# Distinct pathway-based effects of blood pressure and body mass index on cardiovascular traits: comparison of novel Mendelian Randomization approaches

**DOI:** 10.1101/2023.10.31.23297593

**Authors:** Maria K Sobczyk, Tom G Richardson, Genevieve M Leyden, Tom R Gaunt

## Abstract

**Background:** Mendelian randomization (MR) leverages genetic variants as instrumental variables to determine causal relationships in epidemiology. However, challenges persist due to heterogeneity arising from horizontal pleiotropy. On the other hand, exploration of the biological underpinnings of such heterogeneity across variants can enhance our understanding of disease mechanisms and inform therapeutic strategies. Here, we introduce a new approach to instrument partitioning based on enrichment of Mendelian disease categories and compare it to a method based on genetic colocalisation in contrasting tissues.

**Methods:** We employed one-sample and two-sample MR methodologies using blood pressure (BP) exposure SNPs grouped by proximity to Mendelian disease genes affecting the renal system or vasculature, or body mass index (BMI) variants related to mental health and metabolic Mendelian disorders. We then compared the causal effects of Mendelian-partitioned SNPs on cardiometabolic outcomes with subsets inferred from gene expression colocalisation in kidney, artery (for BP), adipose, and brain tissues (for BMI). Additionally, we assessed whether effects from these groupings could emerge by chance using random SNP subset sampling.

**Results:** Our findings suggest that the causal relationship between systolic BP and coronary heart disease is predominantly driven by SNPs associated with vessel-related Mendelian diseases over renal. However, kidney-oriented SNPs showed more pronounced effect size in the colocalization-based analysis, hinting at a multifaceted interplay between pathways in the disease aetiology. We consistently identified a dominant role of Mendelian vessel and coloc artery exposures in driving the negative effect of diastolic BP on left ventricular stroke volume and positive effect of systolic BP on type 2 diabetes. We also found higher causal estimates for metabolic versus mental health SNPs when dissecting BMI pathway contribution to atrial fibrillation risk using Mendelian disease. In contrast, brain variants yielded higher causal estimates than adipose in the colocalization method.

**Conclusions:** This study presents a novel approach to dissecting heterogeneity in MR by integrating clinical phenotypes associated with Mendelian disease. Our findings emphasize the importance of understanding tissue-/pathway- specific contributions in interpreting causal relationships in MR. Importantly, we advocate caution in interpreting pathway-partitioned effect size differences without robust statistical validation.

## Supplementary Dataset STE for "Distinct pathway-based effects of blood pressure and body mass index on cardiovascular traits: comparison of novel Mendelian Randomization approaches" (part 4 of 58)

### Sheet: STE2 (continued)
Category	ID	Name	Source	p-value	q-value Bonferroni	q-value FDR B&H	q-value FDR B&Y	Hit Count in Query List	Hit Count in Genome	Hit in Query List
Pubmed	18854088	Alterations in the expression pattern of TCR zeta chain in T cells from patients with hematological diseases.	Pubmed	0.00254	1	0.006367	0.07128	1	1	ZAP70
Pubmed	15066918	Circulating vitamin D metabolites, polymorphism in vitamin D receptor, and colorectal adenoma risk.	Pubmed	0.00254	1	0.006367	0.07128	1	1	VDR
Pubmed	11709709	Persistent expression of cyclin D1 disrupts normal photoreceptor differentiation and retina development.	Pubmed	0.00254	1	0.006367	0.07128	1	1	CCND1
Pubmed	27834206	STAT1 Signaling in Astrocytes Is Essential for Control of Infection in the Central Nervous System.	Pubmed	0.00254	1	0.006367	0.07128	1	1	STAT1
Pubmed	32267900	Interplay between TERT promoter mutations and methylation culminates in chromatin accessibility and TERT expression.	Pubmed	0.00254	1	0.006367	0.07128	1	1	TERT
Pubmed	36672934	Vitamin D Receptor Gene Polymorphisms Affect Osteoporosis-Related Traits and Response to Antiresorptive Therapy.	Pubmed	0.00254	1	0.006367	0.07128	1	1	VDR
Pubmed	28941062	A cohort study of multiple families with FBN1 p.R650C variant, ectopia lentis, and low but not absent risk for aortopathy.	Pubmed	0.00254	1	0.006367	0.07128	1	1	FBN1
Pubmed	14669517	[Studies of the association between angiotensinogen gene regulation and cytokines in essential hypertension].	Pubmed	0.00254	1	0.006367	0.07128	1	1	AGT
Pubmed	20075747	New evidence for the fetal insulin hypothesis: fetal angiotensinogen M235T polymorphism is associated with birth weight and elevated fetal total glycated hemoglobin at birth.	Pubmed	0.00254	1	0.006367	0.07128	1	1	AGT
Pubmed	12143941	Progression of atherosclerosis in patients with peripheral arterial disease as a function of angiotensin-converting enzyme gene insertion/deletion polymorphism.	Pubmed	0.00254	1	0.006367	0.07128	1	1	ACE
Pubmed	21833743	No association of angiotensin I converting enzyme I/D polymorphism with domain-specific cognitive function in aged men without dementia.	Pubmed	0.00254	1	0.006367	0.07128	1	1	ACE
Pubmed	27919710	The transcription factor carbohydrate-response element-binding protein (ChREBP): A possible link between metabolic disease and cancer.	Pubmed	0.00254	1	0.006367	0.07128	1	1	MLXIPL
Pubmed	16099465	Persistent liver expression of murine apoA-l using vectors based on adeno-associated viral vectors serotypes 5 and 1.	Pubmed	0.00254	1	0.006367	0.07128	1	1	APOA1
Pubmed	11168787	Angiotensin-converting enzyme (ACE) gene polymorphisms and familial occurrence of sarcoidosis.	Pubmed	0.00254	1	0.006367	0.07128	1	1	ACE
Pubmed	34165161	Downregulation of VDR in benign paroxysmal positional vertigo patients inhibits otolith?associated protein expression levels.	Pubmed	0.00254	1	0.006367	0.07128	1	1	VDR
Pubmed	17556530	Activation of the human immunodeficiency virus type I long terminal repeat by 1 alpha,25-dihydroxyvitamin D3.	Pubmed	0.00254	1	0.006367	0.07128	1	1	VDR
Pubmed	7521735	Crystal structures of peptide complexes of the amino-terminal SH2 domain of the Syp tyrosine phosphatase.	Pubmed	0.00254	1	0.006367	0.07128	1	1	PTPN11
Pubmed	18288099	Mutational analysis of CDKN1B, a candidate tumor-suppressor gene, in refractory secondary/tertiary hyperparathyroidism.	Pubmed	0.00254	1	0.006367	0.07128	1	1	CDKN1B
Pubmed	30147309	gene polymorphism is associated with COPD and COPD with pulmonary hypertension: a meta-analysis.	Pubmed	0.00254	1	0.006367	0.07128	1	1	ACE
Pubmed	27028808	[The Biological Function of SHP2 in Human Disease].	Pubmed	0.00254	1	0.006367	0.07128	1	1	PTPN11
Pubmed	22974128	Novel deletion mutation (c.3717del5) in COL7A1 in a patient with recessive dystrophic epidermolysis bullosa.	Pubmed	0.00254	1	0.006367	0.07128	1	1	COL7A1
Pubmed	23432846	Correlation between chemosensitivity to anticancer drugs and telomerase reverse transcriptase mRNA expression in gastric cancer.	Pubmed	0.00254	1	0.006367	0.07128	1	1	TERT
Pubmed	34613891	Molecular simulation unravels the amyloidogenic misfolding of nascent ApoA1 protein, driven by deleterious point mutations occurring in between 170-178 hotspot region.	Pubmed	0.00254	1	0.006367	0.07128	1	1	APOA1
Pubmed	31124915	Effects of 8 weeks of moderate-intensity resistance training on muscle changes in postmenopausal women with different angiotensin-converting enzyme insertion/deletion polymorphisms of interest.	Pubmed	0.00254	1	0.006367	0.07128	1	1	ACE
Pubmed	11166154	Coexpression patterns of EGFR, HER2, HER3 and HER4 in non-melanoma skin cancer.	Pubmed	0.00254	1	0.006367	0.07128	1	1	ERBB3
Pubmed	34432556	Vitamin D-VDR (vitamin D receptor) regulates defective autophagy in renal tubular epithelial cell in streptozotocin-induced diabetic mice via the AMPK pathway.	Pubmed	0.00254	1	0.006367	0.07128	1	1	VDR
Pubmed	16618834	Effect of low-density lipoprotein cholesterol on angiotensin II sensitivity: a randomized trial with fluvastatin.	Pubmed	0.00254	1	0.006367	0.07128	1	1	AGT
Pubmed	27655710	TERT rs2853676 polymorphisms correlate with glioma prognosis in Chinese population.	Pubmed	0.00254	1	0.006367	0.07128	1	1	TERT
Pubmed	21399642	Apolipoprotein A-I structural organization in high-density lipoproteins isolated from human plasma.	Pubmed	0.00254	1	0.006367	0.07128	1	1	APOA1
Pubmed	23180800	STAT1:DNA sequence-dependent binding modulation by phosphorylation, protein:protein interactions and small-molecule inhibition.	Pubmed	0.00254	1	0.006367	0.07128	1	1	STAT1
Pubmed	8894687	Homozygous deletion mutations in the plectin gene (PLEC1) in patients with epidermolysis bullosa simplex associated with late-onset muscular dystrophy.	Pubmed	0.00254	1	0.006367	0.07128	1	1	PLEC
Pubmed	9349726	Molecular characterization of the cyclin-dependent kinase inhibitor p27 promoter.	Pubmed	0.00254	1	0.006367	0.07128	1	1	CDKN1B
Pubmed	26294352	Association of human telomerase reverse transcriptase gene polymorphisms, serum levels, and telomere length with renal cell carcinoma risk and pathology.	Pubmed	0.00254	1	0.006367	0.07128	1	1	TERT
Pubmed	12419936	Detection of angiotensin-converting enzyme gene insertion/deletion polymorphism from paraffin-embedded tissues: the Hisayama study.	Pubmed	0.00254	1	0.006367	0.07128	1	1	ACE
Pubmed	19760977	Association between cyclin D1 (CCND1) polymorphism and gastric cancer risk in Japanese population.	Pubmed	0.00254	1	0.006367	0.07128	1	1	CCND1
Pubmed	24321519	Association of vitamin D receptor gene polymorphisms with systemic lupus erythematosus: a meta-analysis.	Pubmed	0.00254	1	0.006367	0.07128	1	1	VDR
Pubmed	12419932	Lack of association between angiotensin-converting enzyme gene polymorphism and peripheral vascular disease in type 2 diabetic patients in Taiwan.	Pubmed	0.00254	1	0.006367	0.07128	1	1	ACE
Pubmed	19106631	Structure and activity of the internal ribosome entry site within the human p27 Kip1 5'-untranslated region.	Pubmed	0.00254	1	0.006367	0.07128	1	1	CDKN1B
Pubmed	18820693	Beta-catenin is required for memory consolidation.	Pubmed	0.00254	1	0.006367	0.07128	1	1	CTNNB1
Pubmed	31230195	COL4A1 mutations as a potential novel cause of autosomal dominant CAKUT in humans.	Pubmed	0.00254	1	0.006367	0.07128	1	1	COL4A1
Pubmed	20002770	Overexpression of RAD51 occurs in aggressive prostatic cancer.	Pubmed	0.00254	1	0.006367	0.07128	1	1	RAD51
Pubmed	22937150	Myocardin overexpression is sufficient for promoting the development of a mature smooth muscle cell-like phenotype from human embryonic stem cells.	Pubmed	0.00254	1	0.006367	0.07128	1	1	MYOCD
Pubmed	31508781	Association of vitamin D3, VDR gene polymorphisms, and LL-37 with a clinical form of Chagas Disease.	Pubmed	0.00254	1	0.006367	0.07128	1	1	VDR
Pubmed	18205735	Association of vitamin D receptor gene polymorphisms in Chinese patients with generalized aggressive periodontitis.	Pubmed	0.00254	1	0.006367	0.07128	1	1	VDR
Pubmed	30595564	Molecular Genetic Analysis of PKHD1 Mutations in Pedigrees With Autosomal Recessive Polycystic Kidney Disease.	Pubmed	0.00254	1	0.006367	0.07128	1	1	PKHD1
Pubmed	16364255	Cytoplasmic sequestration of cyclin D1 associated with cell cycle withdrawal of neuroblastoma cells.	Pubmed	0.00254	1	0.006367	0.07128	1	1	CCND1
Pubmed	29893328	135G>C polymorphism and risk of sporadic colorectal cancer in Iranian population.	Pubmed	0.00254	1	0.006367	0.07128	1	1	RAD51
Pubmed	22891281	Shp2 plays an important role in acute cigarette smoke-mediated lung inflammation.	Pubmed	0.00254	1	0.006367	0.07128	1	1	PTPN11
Pubmed	27919747	H19 mediates methotrexate resistance in colorectal cancer through activating Wnt/?-catenin pathway.	Pubmed	0.00254	1	0.006367	0.07128	1	1	H19
Pubmed	22952757	Human apolipoprotein A-I natural variants: molecular mechanisms underlying amyloidogenic propensity.	Pubmed	0.00254	1	0.006367	0.07128	1	1	APOA1
Pubmed	24441183	KiSS1 inhibits growth and invasion of osteosarcoma cells through inhibition of the MAPK pathway.	Pubmed	0.00254	1	0.006367	0.07128	1	1	KISS1
Pubmed	24056534	RAD51 deficiency disrupts the corticospinal lateralization of motor control.	Pubmed	0.00254	1	0.006367	0.07128	1	1	RAD51
Pubmed	26066885	Recessive Dystrophic Epidermolysis Bullosa: Advances in the Laboratory Leading to New Therapies.	Pubmed	0.00254	1	0.006367	0.07128	1	1	COL7A1
Pubmed	14598886	Cytoplasmic and/or nuclear staining of beta-catenin is associated with lung metastasis.	Pubmed	0.00254	1	0.006367	0.07128	1	1	CTNNB1
Pubmed	19106611	Replication licensing promotes cyclin D1 expression and G1 progression in untransformed human cells.	Pubmed	0.00254	1	0.006367	0.07128	1	1	CCND1
Pubmed	9313763	Identification of mutations in the hepatocyte nuclear factor (HNF)-1 alpha gene in Japanese subjects with IDDM.	Pubmed	0.00254	1	0.006367	0.07128	1	1	HNF1A
Pubmed	14741338	Expression and secretion of human apolipoprotein A-I in the heart.	Pubmed	0.00254	1	0.006367	0.07128	1	1	APOA1
Pubmed	21855137	Regional variation in angiotensin converting enzyme activity in the human placenta.	Pubmed	0.00254	1	0.006367	0.07128	1	1	ACE
Pubmed	8568869	Calcium binding properties of an epidermal growth factor-like domain pair from human fibrillin-1.	Pubmed	0.00254	1	0.006367	0.07128	1	1	FBN1
Pubmed	24548082	Lysophosphatidic acid and apolipoprotein A1 predict increased risk of developing World Trade Center-lung injury: a nested case-control study.	Pubmed	0.00254	1	0.006367	0.07128	1	1	APOA1
Pubmed	26296975	Zinc finger transcription factor CASZ1 interacts with histones, DNA repair proteins and recruits NuRD complex to regulate gene transcription.	Pubmed	0.00254	1	0.006367	0.07128	1	1	CASZ1
Pubmed	19238201	Cadherin-bound beta-catenin feeds into the Wnt pathway upon adherens junctions dissociation: evidence for an intersection between beta-catenin pools.	Pubmed	0.00254	1	0.006367	0.07128	1	1	CTNNB1
Pubmed	15740591	Zeta-chain-associated protein-70 molecule is essential for the proliferation and the final maturation of dendritic epidermal T cells.	Pubmed	0.00254	1	0.006367	0.07128	1	1	ZAP70
Pubmed	25560187	Vitamin D receptor gene polymorphisms and steroid receptor status among Saudi women with breast cancer.	Pubmed	0.00254	1	0.006367	0.07128	1	1	VDR
Pubmed	32204305	The	Pubmed	0.00254	1	0.006367	0.07128	1	1	TERT
Pubmed	32520725	Genotypic and phenotypic spectrum of CCDC141 variants in a Chinese cohort with congenital hypogonadotropic hypogonadism.	Pubmed	0.00254	1	0.006367	0.07128	1	1	CCDC141
Pubmed	31109344	HNF1A gene p.I27L is associated with early-onset, maturity-onset diabetes of the young-like diabetes in Turkey.	Pubmed	0.00254	1	0.006367	0.07128	1	1	HNF1A
Pubmed	15365253	Angiotensin-I converting enzyme gene polymorphism in Turkish type 2 diabetic patients.	Pubmed	0.00254	1	0.006367	0.07128	1	1	ACE
Pubmed	5910871	Congenital localized absence of skin and associated abnormalities resembling epidermolysis bullosa. A new syndrome.	Pubmed	0.00254	1	0.006367	0.07128	1	1	COL7A1
Pubmed	34769488	The Roles of Carbohydrate Response Element Binding Protein in the Relationship between Carbohydrate Intake and Diseases.	Pubmed	0.00254	1	0.006367	0.07128	1	1	MLXIPL
Pubmed	17928300	Targeted expression of GLI1 in the mammary gland disrupts pregnancy-induced maturation and causes lactation failure.	Pubmed	0.00254	1	0.006367	0.07128	1	1	GLI1
Pubmed	20486940	Multiple sequence variations in SLC5A1 gene are associated with glucose-galactose malabsorption in a large cohort of Old Order Amish.	Pubmed	0.00254	1	0.006367	0.07128	1	1	SLC5A1
Pubmed	35225554	Immunohistochemical and mutational status of telomerase reverse transcriptase in conjunctival squamous cell carcinoma.	Pubmed	0.00254	1	0.006367	0.07128	1	1	TERT
Pubmed	15980072	Fibrillin-1 interactions with heparin. Implications for microfibril and elastic fiber assembly.	Pubmed	0.00254	1	0.006367	0.07128	1	1	FBN1
Pubmed	28977050	Angiotensin-Converting Enzyme ID Polymorphism in Patients with Heart Failure Secondary to Chagas Disease.	Pubmed	0.00254	1	0.006367	0.07128	1	1	ACE
Pubmed	23008432	Simulated annealing reveals the kinetic activity of SGLT1, a member of the LeuT structural family.	Pubmed	0.00254	1	0.006367	0.07128	1	1	SLC5A1
Pubmed	35213542	Metabolic impact of the VDR rs1544410 in diabetic retinopathy.	Pubmed	0.00254	1	0.006367	0.07128	1	1	VDR
Pubmed	21601024	Coordinated tether formation in anatomically distinct mice growth centers is dependent on a functional vitamin D receptor and is tightly linked to three-dimensional tissue morphology.	Pubmed	0.00254	1	0.006367	0.07128	1	1	VDR
Pubmed	23963711	Partial proteasome inhibitors induce hair follicle growth by stabilizing ?-catenin.	Pubmed	0.00254	1	0.006367	0.07128	1	1	CTNNB1
Pubmed	11191110	An alternate splicing variant of the human telomerase catalytic subunit inhibits telomerase activity.	Pubmed	0.00254	1	0.006367	0.07128	1	1	TERT
Pubmed	22193625	Association between vitamin D receptor gene polymorphisms and bone mineral density in Chinese women.	Pubmed	0.00254	1	0.006367	0.07128	1	1	VDR
Pubmed	23226566	Interactions between serum vitamin D levels and vitamin D receptor gene FokI polymorphisms for renal function in patients with type 2 diabetes.	Pubmed	0.00254	1	0.006367	0.07128	1	1	VDR
Pubmed	30510601	Prognostic Significance of Pretreatment Apolipoprotein A-I as a Noninvasive Biomarker in Cancer Survivors: A Meta-Analysis.	Pubmed	0.00254	1	0.006367	0.07128	1	1	APOA1
Pubmed	17121351	[An association study between the insertion/deletion polymorphism of angiotensin I converting enzyme gene and human speed endurance].	Pubmed	0.00254	1	0.006367	0.07128	1	1	ACE
Pubmed	10938089	The paired homeodomain transcription factor Pax-2 is expressed in the endocrine pancreas and transactivates the glucagon gene promoter.	Pubmed	0.00254	1	0.006367	0.07128	1	1	PAX2
Pubmed	22878203	Vitamin D receptor is not essential for extracellular signal-related kinase phosphorylation by vitamin D(3) in human Caco-2/TC7 cells.	Pubmed	0.00254	1	0.006367	0.07128	1	1	VDR
Pubmed	26656553	[ANALYSIS OF THE ASSOCIATIONS BETWEEN ANGIOTENSIN-CONVERTING ENZYME GENE POLYMORPHISM AND ARTERIAL HYPOTENSION IN PREMATURE INFANTS WITH EARLY ONSET BACTERIAL INFECTIONS].	Pubmed	0.00254	1	0.006367	0.07128	1	1	ACE
Pubmed	35139142	Plectin-mediated cytoskeletal crosstalk controls cell tension and cohesion in epithelial sheets.	Pubmed	0.00254	1	0.006367	0.07128	1	1	PLEC
Pubmed	27053850	Serum vitamin D and colonic vitamin D receptor in inflammatory bowel disease.	Pubmed	0.00254	1	0.006367	0.07128	1	1	VDR
Pubmed	23324949	Hypertension-susceptibility gene prevalence in the Pacific Islands and associations with hypertension in Melanesia.	Pubmed	0.00254	1	0.006367	0.07128	1	1	AGT
Pubmed	35840326	Systems Immunology Analyses of	Pubmed	0.00254	1	0.006367	0.07128	1	1	STAT1
Pubmed	17990177	Lack of nucleophosmin mutation in patients with myelodysplastic syndrome and acute myeloid leukemia with chromosome 5 abnormalities.	Pubmed	0.00254	1	0.006367	0.07128	1	1	NPM1
Pubmed	16799645	Serine-phosphorylated STAT1 is a prosurvival factor in Wilms' tumor pathogenesis.	Pubmed	0.00254	1	0.006367	0.07128	1	1	STAT1
Pubmed	31907961	Venetoclax and arsenic showed synergistic anti-leukemia activity in vitro and in vivo for acute myeloid leukemia with the NPM1 mutation.	Pubmed	0.00254	1	0.006367	0.07128	1	1	NPM1
Pubmed	19770375	Serum 25-hydroxyvitamin D3 levels are associated with breslow thickness at presentation and survival from melanoma.	Pubmed	0.00254	1	0.006367	0.07128	1	1	VDR
Pubmed	24321595	Aberrant telomerase expression in the endometrium of infertile women with deep endometriosis.	Pubmed	0.00254	1	0.006367	0.07128	1	1	TERT
Pubmed	26042809	Association between the TERT Genetic Polymorphism rs2853676 and Cancer Risk: Meta-Analysis of 76,108 Cases and 134,215 Controls.	Pubmed	0.00254	1	0.006367	0.07128	1	1	TERT
Pubmed	8302605	CDK6 (PLSTIRE) and CDK4 (PSK-J3) are a distinct subset of the cyclin-dependent kinases that associate with cyclin D1.	Pubmed	0.00254	1	0.006367	0.07128	1	1	CCND1
Pubmed	22181683	Association between vitamin D receptor polymorphisms and periodontitis: a meta-analysis.	Pubmed	0.00254	1	0.006367	0.07128	1	1	VDR
Pubmed	30135311	Renal tubule insulin receptor modestly promotes elevated blood pressure and markedly stimulates glucose reabsorption.	Pubmed	0.00254	1	0.006367	0.07128	1	1	INSR
Pubmed	11191109	The hTERTalpha splice variant is a dominant negative inhibitor of telomerase activity.	Pubmed	0.00254	1	0.006367	0.07128	1	1	TERT
Pubmed	16606853	Homozygosity mapping with SNP arrays identifies TRIM32, an E3 ubiquitin ligase, as a Bardet-Biedl syndrome gene (BBS11).	Pubmed	0.00254	1	0.006367	0.07128	1	1	TRIM32
Pubmed	33085791	Regulation of hepatic stellate cell contraction and cirrhotic portal hypertension by Wnt/?-catenin signalling via interaction with Gli1.	Pubmed	0.00254	1	0.006367	0.07128	1	1	GLI1
Pubmed	17086487	Gender- and region-specific expression of insulin receptor protein in mouse brain: effect of mild inhibition of oxidative phosphorylation.	Pubmed	0.00254	1	0.006367	0.07128	1	1	INSR
Pubmed	16606836	Mutations in fibroblast growth factor receptor 1 cause both Kallmann syndrome and normosmic idiopathic hypogonadotropic hypogonadism.	Pubmed	0.00254	1	0.006367	0.07128	1	1	FGFR1
Pubmed	19576211	Inhibition of thromboxane synthase induces lung cancer cell death via increasing the nuclear p27.	Pubmed	0.00254	1	0.006367	0.07128	1	1	CDKN1B
Pubmed	23189278	VDR gene single nucleotide polymorphisms and their association with risk of oral cavity carcinoma.	Pubmed	0.00254	1	0.006367	0.07128	1	1	VDR
Pubmed	22193641	Loss of ARID1A-associated protein expression is a frequent event in clear cell and endometrioid ovarian cancers.	Pubmed	0.00254	1	0.006367	0.07128	1	1	ARID1A
Pubmed	18541010	Stabilizing mutation of CTNNB1/beta-catenin and protein accumulation analyzed in a large series of parathyroid tumors of Swedish patients.	Pubmed	0.00254	1	0.006367	0.07128	1	1	CTNNB1
Pubmed	11408790	Association study of angiotensin-converting enzyme gene polymorphism with schizophrenia and polydipsia.	Pubmed	0.00254	1	0.006367	0.07128	1	1	ACE
Pubmed	29506639	Genetic polymorphisms in human telomerase reverse transcriptase (hTERT) gene polymorphisms do not associated with breast cancer in patients in a turkish population: hospital-based case-control study.	Pubmed	0.00254	1	0.006367	0.07128	1	1	TERT
Pubmed	7929343	Phorbol ester stimulates phosphorylation on serine 1327 of the human insulin receptor.	Pubmed	0.00254	1	0.006367	0.07128	1	1	INSR
Pubmed	20844151	PKCzeta regulates cell polarisation and proliferation restriction during mammary acinus formation.	Pubmed	0.00254	1	0.006367	0.07128	1	1	PRKCZ
Pubmed	15979049	Endocrine pancreatic tissue plasticity in obese humans is associated with cytoplasmic expression of PBX-1 in pancreatic ductal cells.	Pubmed	0.00254	1	0.006367	0.07128	1	1	PBX1
Pubmed	16100768	Association of vitamin D receptor gene polymorphism with susceptibility to Graves' disease in Eastern Croatian population: case-control study.	Pubmed	0.00254	1	0.006367	0.07128	1	1	VDR
Pubmed	1650441	Alternative splicing generates at least five different isoforms of the human basic-FGF receptor.	Pubmed	0.00254	1	0.006367	0.07128	1	1	FGFR1
Pubmed	32458446	Venetoclax induces rapid elimination of NPM1 mutant measurable residual disease in combination with low-intensity chemotherapy in acute myeloid leukaemia.	Pubmed	0.00254	1	0.006367	0.07128	1	1	NPM1
Pubmed	27824871	Aortic and Cardiac Structure and Function Using High-Resolution Echocardiography and Optical Coherence Tomography in a Mouse Model of Marfan Syndrome.	Pubmed	0.00254	1	0.006367	0.07128	1	1	FBN1
Pubmed	34128111	Droplet digital PCR assay for detecting TERT promoter mutations in patients with glioma.	Pubmed	0.00254	1	0.006367	0.07128	1	1	TERT
Pubmed	21385053	Melatonin receptors, melatonin metabolizing enzymes and cyclin D1 in human breast cancer.	Pubmed	0.00254	1	0.006367	0.07128	1	1	CCND1
Pubmed	12118911	T+31C polymorphism of angiotensinogen gene and nocturnal blood pressure decline: the Ohasama study.	Pubmed	0.00254	1	0.006367	0.07128	1	1	AGT
Pubmed	15955088	CpG oligodeoxynucleotides prevent the development of scleroderma-like syndrome in tight-skin mice by stimulating a Th1 immune response.	Pubmed	0.00254	1	0.006367	0.07128	1	1	FBN1
Pubmed	19008228	Noonan syndrome/leukemia-associated gain-of-function mutations in SHP-2 phosphatase (PTPN11) enhance cell migration and angiogenesis.	Pubmed	0.00254	1	0.006367	0.07128	1	1	PTPN11
Pubmed	12963837	The role of p27Kip1 in proteasome inhibitor induced apoptosis.	Pubmed	0.00254	1	0.006367	0.07128	1	1	CDKN1B
Pubmed	21926087	RAD51 can inhibit PDGF-B-induced gliomagenesis and genomic instability.	Pubmed	0.00254	1	0.006367	0.07128	1	1	RAD51
Pubmed	18278837	Polymorphic markers of the fibrillin-1 gene and systemic sclerosis in European Caucasian patients.	Pubmed	0.00254	1	0.006367	0.07128	1	1	FBN1
Pubmed	17351369	Interaction between the angiotensin-converting enzyme gene insertion/deletion polymorphism and obstructive sleep apnoea as a mechanism for hypertension.	Pubmed	0.00254	1	0.006367	0.07128	1	1	ACE
Pubmed	33878224	Marfan syndrome resulting from a rare pathogenic FBN1 variant, ascertained through a proband with IgG4-related arteriopathy.	Pubmed	0.00254	1	0.006367	0.07128	1	1	FBN1
Pubmed	21951018	Lack of association of vitamin D receptor gene 3'-haplotypes with psoriasis in Croatian patients.	Pubmed	0.00254	1	0.006367	0.07128	1	1	VDR
Pubmed	27317763	Probing the C-terminal domain of lipid-free apoA-I demonstrates the vital role of the H10B sequence repeat in HDL formation.	Pubmed	0.00254	1	0.006367	0.07128	1	1	APOA1
Pubmed	21170474	Differential effects of HNF-1? mutations associated with familial young-onset diabetes on target gene regulation.	Pubmed	0.00254	1	0.006367	0.07128	1	1	HNF1A
Pubmed	34997170	Changes in beta-catenin expression and activation during progression of primary sclerosing cholangitis predict disease recurrence.	Pubmed	0.00254	1	0.006367	0.07128	1	1	CTNNB1
Pubmed	12082628	TERT regulates cell survival independent of telomerase enzymatic activity.	Pubmed	0.00254	1	0.006367	0.07128	1	1	TERT
Pubmed	20545697	Alternative lengthening of telomeres in hTERT-inhibited laryngeal cancer cells.	Pubmed	0.00254	1	0.006367	0.07128	1	1	TERT
Pubmed	11829507	Effects of the N2144S mutation on backbone dynamics of a TB-cbEGF domain pair from human fibrillin-1.	Pubmed	0.00254	1	0.006367	0.07128	1	1	FBN1
Pubmed	15811183	Angiotensinogen M235T gene variants and its association with essential hypertension and plasma renin activity in Malaysian subjects: a case control study.	Pubmed	0.00254	1	0.006367	0.07128	1	1	AGT
Pubmed	15862753	GG genotype of cyclin D1 G870A polymorphism is associated with increased risk and advanced colorectal cancer in patients in Singapore.	Pubmed	0.00254	1	0.006367	0.07128	1	1	CCND1
Pubmed	17351340	Glycogen synthase kinase-3 phosphorylates and regulates the stability of p27kip1 protein.	Pubmed	0.00254	1	0.006367	0.07128	1	1	CDKN1B
Pubmed	26005953	Newly developed apolipoprotein A-I mimetic peptide promotes macrophage reverse cholesterol transport in vivo.	Pubmed	0.00254	1	0.006367	0.07128	1	1	APOA1
Pubmed	15076153	Family-based associations between the angiotensin- converting enzyme insertion/deletion polymorphism and multiple cardiovascular risk factors in Chinese.	Pubmed	0.00254	1	0.006367	0.07128	1	1	ACE
Pubmed	17363325	Two waves of the nuclear phospholipase C activity in serum-stimulated HL-60 cells during G(1) phase of the cell cycle.	Pubmed	0.00254	1	0.006367	0.07128	1	1	PLCB1
Pubmed	9191052	The highest affinity DNA element bound by Pbx complexes in t(1;19) leukemic cells fails to mediate cooperative DNA-binding or cooperative transactivation by E2a-Pbx1 and class I Hox proteins - evidence for selective targetting of E2a-Pbx1 to a subset of Pbx-recognition elements.	Pubmed	0.00254	1	0.006367	0.07128	1	1	PBX1
Pubmed	9154158	Apoptosis and proliferation of fibroblasts during postnatal skin development and scleroderma in the tight-skin mouse.	Pubmed	0.00254	1	0.006367	0.07128	1	1	FBN1
Pubmed	24078094	Association of CDKN1B gene polymorphisms with susceptibility to breast cancer: a meta-analysis.	Pubmed	0.00254	1	0.006367	0.07128	1	1	CDKN1B
Pubmed	31219615	GLI1-induced mammary gland tumours are transplantable and maintain major molecular features.	Pubmed	0.00254	1	0.006367	0.07128	1	1	GLI1
Pubmed	18036567	N-glycan of ErbB family plays a crucial role in dimer formation and tumor promotion.	Pubmed	0.00254	1	0.006367	0.07128	1	1	ERBB3
Pubmed	14767903	[The relationship between the variants in 5' upstream core promoter A(-6)G and A(-20)C of angiotensinogen gene and essential hypertension in Kazakans of Xinjiang].	Pubmed	0.00254	1	0.006367	0.07128	1	1	AGT
Pubmed	34948168	Availability of mRNA Obtained from Peripheral Blood Mononuclear Cells for Testing Mutation Consequences in Dystrophic Epidermolysis Bullosa.	Pubmed	0.00254	1	0.006367	0.07128	1	1	COL7A1
Pubmed	15076186	Relationship between left ventricular mass and the ACE D/I polymorphism varies according to sodium intake.	Pubmed	0.00254	1	0.006367	0.07128	1	1	ACE
Pubmed	15076189	Smoking-dependent effects of the angiotensin-converting enzyme gene insertion/deletion polymorphism on blood pressure.	Pubmed	0.00254	1	0.006367	0.07128	1	1	ACE
Pubmed	26365186	PTPN11 Is a Central Node in Intrinsic and Acquired Resistance to Targeted Cancer Drugs.	Pubmed	0.00254	1	0.006367	0.07128	1	1	PTPN11
Pubmed	30691345	Expression of vitamin D receptor in renal tissue of lupus nephritis and its association with renal injury activity.	Pubmed	0.00254	1	0.006367	0.07128	1	1	VDR
Pubmed	7628555	The cytotoxicity of human immunodeficiency virus type 1 Rev: implications for its interaction with the nucleolar protein B23.	Pubmed	0.00254	1	0.006367	0.07128	1	1	NPM1
Pubmed	34069476	Transcription Factor ?-Catenin Plays a Key Role in Fluid Flow Shear Stress-Mediated Glomerular Injury in Solitary Kidney.	Pubmed	0.00254	1	0.006367	0.07128	1	1	CTNNB1
Pubmed	23975622	Association of potentially functional genetic variants of PLCE1 with gallbladder cancer susceptibility in north Indian population.	Pubmed	0.00254	1	0.006367	0.07128	1	1	PLCE1
Pubmed	34251342	Association of BsmI Polymorphisms in the Vitamin D Receptor Gene Among Indonesian Population with Diabetic Kidney Disease.	Pubmed	0.00254	1	0.006367	0.07128	1	1	VDR
Pubmed	34275374	Relationship between	Pubmed	0.00254	1	0.006367	0.07128	1	1	AGT
Pubmed	24599673	The effect of RAD51 135 G>C and XRCC2 G>A (rs3218536) polymorphisms on ovarian cancer risk among Caucasians: a meta-analysis.	Pubmed	0.00254	1	0.006367	0.07128	1	1	RAD51
Pubmed	16956880	Proteolytic cleavage and nuclear translocation of fibrocystin is regulated by intracellular Ca2+ and activation of protein kinase C.	Pubmed	0.00254	1	0.006367	0.07128	1	1	PKHD1
Pubmed	32265386	Downregulation of lncRNA H19 sensitizes melanoma cells to cisplatin by regulating the miR-18b/IGF1 axis.	Pubmed	0.00254	1	0.006367	0.07128	1	1	H19
Pubmed	28194001	Enhancing VTA Ca	Pubmed	0.00254	1	0.006367	0.07128	1	1	CACNA1D
Pubmed	25080510	Angiotensin-converting enzyme I/D polymorphism and aortic aneurysm risk: a meta-analysis.	Pubmed	0.00254	1	0.006367	0.07128	1	1	ACE
Pubmed	28027912	Integrative genomic approaches to dissect clinically-significant relationships between the VDR cistrome and gene expression in primary colon cancer.	Pubmed	0.00254	1	0.006367	0.07128	1	1	VDR
Pubmed	32049653	Hereditary vitamin D-resistant rickets: a report of four cases with two novel variants in the VDR gene and successful use of intermittent intravenous calcium via a peripheral route.	Pubmed	0.00254	1	0.006367	0.07128	1	1	VDR
Pubmed	27087320	De Novo Mutations of RERE Cause a Genetic Syndrome with Features that Overlap Those Associated with Proximal 1p36 Deletions.	Pubmed	0.00254	1	0.006367	0.07128	1	1	RERE
Pubmed	21938000	High prevalence of an anti-hypertriglyceridemic variant of the MLXIPL gene in Central Asia.	Pubmed	0.00254	1	0.006367	0.07128	1	1	MLXIPL
Pubmed	27533453	Gli promotes epithelial-mesenchymal transition in human lung adenocarcinomas.	Pubmed	0.00254	1	0.006367	0.07128	1	1	GLI1
Pubmed	23698793	Kidney tubular ?-catenin signaling controls interstitial fibroblast fate via epithelial-mesenchymal communication.	Pubmed	0.00254	1	0.006367	0.07128	1	1	CTNNB1
Pubmed	27956582	Angiotensin-converting enzyme insertion/deletion gene polymorphism in Egyptian children with systemic lupus erythematosus: a possible relation to proliferative nephritis.	Pubmed	0.00254	1	0.006367	0.07128	1	1	ACE
Pubmed	25780937	Insulin receptor signaling in the GnRH neuron plays a role in the abnormal GnRH pulsatility of obese female mice.	Pubmed	0.00254	1	0.006367	0.07128	1	1	INSR
Pubmed	18061526	CCND1 polymorphisms (A870G and C1722G) modulate its protein expression and survival in oral carcinoma.	Pubmed	0.00254	1	0.006367	0.07128	1	1	CCND1
Pubmed	33433639	Mutations within FGFR1 are associated with superior outcome in a series of 83 diffuse midline gliomas with H3F3A K27M mutations.	Pubmed	0.00254	1	0.006367	0.07128	1	1	FGFR1
Pubmed	19843693	HPV E6 protein interacts physically and functionally with the cellular telomerase complex.	Pubmed	0.00254	1	0.006367	0.07128	1	1	TERT
Pubmed	16968888	Evidence that calcineurin is required for the genesis of bone-resorbing osteoclasts.	Pubmed	0.00254	1	0.006367	0.07128	1	1	PPP3CA
Pubmed	21928698	No association between angiotensin I converting enzyme (ACE) I/D polymorphism and gastric cancer risk among Japanese.	Pubmed	0.00254	1	0.006367	0.07128	1	1	ACE
Pubmed	29022097	Prevalence of fibroblast growth factor receptor 1 (FGFR1) amplification in squamous cell carcinomas of the head and neck.	Pubmed	0.00254	1	0.006367	0.07128	1	1	FGFR1
Pubmed	27026396	New insights into the structure, assembly and biological roles of 10-12 nm connective tissue microfibrils from fibrillin-1 studies.	Pubmed	0.00254	1	0.006367	0.07128	1	1	FBN1
Pubmed	19180314	[Association between the TaqI polymorphism of the vitamin D receptor gene and lepromatous leprosy in a Mexican population sample].	Pubmed	0.00254	1	0.006367	0.07128	1	1	VDR
Pubmed	30461062	Association of VDR-FokI and VDBP-Thr420Lys polymorphisms with cervical spondylotic myelopathy: A case-control study in the population of China.	Pubmed	0.00254	1	0.006367	0.07128	1	1	VDR
Pubmed	33335214	The long non coding RNA H19 as a biomarker for breast cancer diagnosis in Lebanese women.	Pubmed	0.00254	1	0.006367	0.07128	1	1	H19
Pubmed	32980913	A Pooled Study of Angiotensin-Converting Enzyme Insertion/Deletion Gene Polymorphism in Relation to Risk, Pathology and Prognosis of Childhood Immunoglobulin A Vasculitis Nephritis.	Pubmed	0.00254	1	0.006367	0.07128	1	1	ACE
Pubmed	22504523	Shp2 function in hematopoietic stem cell biology and leukemogenesis.	Pubmed	0.00254	1	0.006367	0.07128	1	1	PTPN11
Pubmed	31217067	Association of Vitamin D Receptor Gene Polymorphisms with Metabolic Syndrome in Rural Areas of China.	Pubmed	0.00254	1	0.006367	0.07128	1	1	VDR
Pubmed	31555149	Vitamin D Receptor Deficiency Does Not Affect Blood Pressure and Heart Function.	Pubmed	0.00254	1	0.006367	0.07128	1	1	VDR
Pubmed	11071585	Renal outcome and vascular morbidity in systemic lupus erythematosus (SLE): lack of association with the angiotensin-converting enzyme gene polymorphism.	Pubmed	0.00254	1	0.006367	0.07128	1	1	ACE
Pubmed	17280526	Association of the VDR translation start site polymorphism and fracture risk in older women.	Pubmed	0.00254	1	0.006367	0.07128	1	1	VDR
Pubmed	12865406	The antitumor effects of IFN-alpha are abrogated in a STAT1-deficient mouse.	Pubmed	0.00254	1	0.006367	0.07128	1	1	STAT1
Pubmed	35406694	Vitamin D Receptor Influences Intestinal Barriers in Health and Disease.	Pubmed	0.00254	1	0.006367	0.07128	1	1	VDR
Pubmed	22120861	Foothold of NPHS2 mutations in primary nephrotic syndrome.	Pubmed	0.00254	1	0.006367	0.07128	1	1	NPHS2
Pubmed	26874853	First molecular diagnosis of Donohue syndrome in Africa: novel unusual insertion/deletion mutation in the INSR gene.	Pubmed	0.00254	1	0.006367	0.07128	1	1	INSR
Pubmed	18374600	Schwann cell proliferation during Wallerian degeneration is not necessary for regeneration and remyelination of the peripheral nerves: axon-dependent removal of newly generated Schwann cells by apoptosis.	Pubmed	0.00254	1	0.006367	0.07128	1	1	CCND1
Pubmed	22661254	Insulin receptor ?-subunit haploinsufficiency impairs hippocampal late-phase LTP and recognition memory.	Pubmed	0.00254	1	0.006367	0.07128	1	1	INSR
Pubmed	3934016	Processing of rat and human angiotensinogen precursors by microsomal membranes.	Pubmed	0.00254	1	0.006367	0.07128	1	1	AGT
Pubmed	31543192	The Gene Polymorphism of Angiotensin-Converting Enzyme Intron Deletion and Angiotensin-Converting Enzyme G2350A in Patients With Left Ventricular Hypertrophy: A Meta-analysis.	Pubmed	0.00254	1	0.006367	0.07128	1	1	ACE
Pubmed	34021470	A lack of ChREBP inhibits mitochondrial cristae formation in brown adipose tissue.	Pubmed	0.00254	1	0.006367	0.07128	1	1	MLXIPL
Pubmed	20567050	ACE I/D genotype, habitual physical activity, and blood pressure in children.	Pubmed	0.00254	1	0.006367	0.07128	1	1	ACE
Pubmed	32170580	PBX1 Increases the Radiosensitivity of Oesophageal Squamous Cancer by Targeting of STAT3.	Pubmed	0.00254	1	0.006367	0.07128	1	1	PBX1
Pubmed	21750962	Further evidence for the contribution of the RAD51C gene in hereditary breast and ovarian cancer susceptibility.	Pubmed	0.00254	1	0.006367	0.07128	1	1	RAD51C
Pubmed	32483283	Postnatal loss of the insulin receptor in osteoprogenitor cells does not impart a metabolic phenotype.	Pubmed	0.00254	1	0.006367	0.07128	1	1	INSR
Pubmed	22362735	Ca2+ improves organization of single-stranded DNA bases in human Rad51 filament, explaining stimulatory effect on gene recombination.	Pubmed	0.00254	1	0.006367	0.07128	1	1	RAD51
Pubmed	25511026	Evaluation of whether the ACE gene I/D polymorphism constitutes a risk factor for chronic obstructive pulmonary disease in the Turkish population.	Pubmed	0.00254	1	0.006367	0.07128	1	1	ACE
Pubmed	31217031	ARID1A facilitates KRAS signaling-regulated enhancer activity in an AP1-dependent manner in colorectal cancer cells.	Pubmed	0.00254	1	0.006367	0.07128	1	1	ARID1A
Pubmed	34890115	Biallelic TERT variant leads to Hoyeraal-Hreidarsson syndrome with additional dyskeratosis congenita findings.	Pubmed	0.00254	1	0.006367	0.07128	1	1	TERT
Pubmed	22046260	Altered expression of insulin receptor isoforms in breast cancer.	Pubmed	0.00254	1	0.006367	0.07128	1	1	INSR
Pubmed	27063396	Vitamin D level and vitamin D receptor genetic variations contribute to HCV infection susceptibility and chronicity in a Chinese population.	Pubmed	0.00254	1	0.006367	0.07128	1	1	VDR
Pubmed	26088290	Fibroblast Growth Factor Receptor 1 Gene Copy Number and mRNA Expression in Primary Colorectal Cancer and Its Clinicopathologic Correlation.	Pubmed	0.00254	1	0.006367	0.07128	1	1	FGFR1
Pubmed	26921690	Stage-specific regulation of the WNT/?-catenin pathway enhances differentiation of hESCs into hepatocytes.	Pubmed	0.00254	1	0.006367	0.07128	1	1	CTNNB1
Pubmed	22046258	Genetic associations in the vitamin D receptor and colorectal cancer in African Americans and Caucasians.	Pubmed	0.00254	1	0.006367	0.07128	1	1	VDR
Pubmed	21419049	[Construction and expression of eukaryotic expression vector of NS1 protein of influenza A (H1N1)].	Pubmed	0.00254	1	0.006367	0.07128	1	1	PTPN11
Pubmed	27099398	Mutated KCNJ5 activates the acute and chronic regulatory steps in aldosterone production.	Pubmed	0.00254	1	0.006367	0.07128	1	1	KCNJ5
Pubmed	12395319	Loss of cyclin D1 does not inhibit the proliferative response of mouse liver to mitogenic stimuli.	Pubmed	0.00254	1	0.006367	0.07128	1	1	CCND1
Pubmed	21289265	Angiotensin-converting enzyme insertion/deletion polymorphism and severe hypoglycemia complicating type 2 diabetes: the Fremantle Diabetes Study.	Pubmed	0.00254	1	0.006367	0.07128	1	1	ACE
Pubmed	30617278	A rare deep intronic mutation of PKHD1 gene, c.8798-459?C?>?A, causes autosomal recessive polycystic kidney disease by pseudoexon activation.	Pubmed	0.00254	1	0.006367	0.07128	1	1	PKHD1
Pubmed	29303938	Increased STAT1 Expression in High Grade Serous Ovarian Cancer Is Associated With a Better Outcome.	Pubmed	0.00254	1	0.006367	0.07128	1	1	STAT1
Pubmed	26475538	Telomerase (TERT) promoter mutations are infrequent in Merkel cell carcinomas.	Pubmed	0.00254	1	0.006367	0.07128	1	1	TERT
Pubmed	26945655	Association of the BsmI, ApaI, TaqI, Tru9I and FokI Polymorphisms of the Vitamin D Receptor Gene with Nephrolithiasis in the Turkish Population.	Pubmed	0.00254	1	0.006367	0.07128	1	1	VDR
Pubmed	9398630	A conserved region in the first intron of the insulin receptor gene binds nuclear proteins during adipocyte differentiation.	Pubmed	0.00254	1	0.006367	0.07128	1	1	INSR
Pubmed	30218108	Prognostic significance of vitamin D receptor (VDR) gene polymorphisms in liver cirrhosis.	Pubmed	0.00254	1	0.006367	0.07128	1	1	VDR
Pubmed	20413984	The angiotensinogen AGT p.M235T gene polymorphism may be responsible for the development of severe anaphylactic reactions to insect venom allergens.	Pubmed	0.00254	1	0.006367	0.07128	1	1	AGT
Pubmed	21975049	HNF1? inhibition triggers epithelial-mesenchymal transition in human liver cancer cell lines.	Pubmed	0.00254	1	0.006367	0.07128	1	1	HNF1A
Pubmed	33891266	COL4A1, negatively regulated by XPD and miR-29a-3p, promotes cell proliferation, migration, invasion and epithelial-mesenchymal transition in liver cancer cells.	Pubmed	0.00254	1	0.006367	0.07128	1	1	COL4A1
Pubmed	18712962	Associations between a PTPN11 polymorphism and gastric atrophy--opposite in Uzbekistan to that in Japan.	Pubmed	0.00254	1	0.006367	0.07128	1	1	PTPN11
Pubmed	7819127	Alternative messenger RNA forms and open reading frames within an additional conserved region of the human PAX-2 gene.	Pubmed	0.00254	1	0.006367	0.07128	1	1	PAX2
Pubmed	31570750	A variant of the castor zinc finger 1 (CASZ1) gene is differentially associated with the clinical classification of chronic venous disease.	Pubmed	0.00254	1	0.006367	0.07128	1	1	CASZ1
Pubmed	22720091	The hTERT promoter enhances the antitumor activity of an oncolytic adenovirus under a hypoxic microenvironment.	Pubmed	0.00254	1	0.006367	0.07128	1	1	TERT
Pubmed	21289244	Somatic mutation and germline sequence abnormalities in CDKN1B, encoding p27Kip1, in sporadic parathyroid adenomas.	Pubmed	0.00254	1	0.006367	0.07128	1	1	CDKN1B
Pubmed	23094208	Col1a1-cre mediated activation of ?-catenin leads to aberrant dento-alveolar complex formation.	Pubmed	0.00254	1	0.006367	0.07128	1	1	CTNNB1
Pubmed	23591994	Human RTEL1 deficiency causes Hoyeraal-Hreidarsson syndrome with short telomeres and genome instability.	Pubmed	0.00254	1	0.006367	0.07128	1	1	RTEL1
Pubmed	36018774	The role of angiotensin II and relaxin in vascular adaptation to pregnancy.	Pubmed	0.00254	1	0.006367	0.07128	1	1	AGT
Pubmed	15561929	Beta-cell-targeted expression of a dominant-negative mutant of hepatocyte nuclear factor-1alpha in mice: diabetes model with beta-cell dysfunction partially rescued by nonglucose secretagogues.	Pubmed	0.00254	1	0.006367	0.07128	1	1	HNF1A
Pubmed	34153296	Glucose fluctuation accelerates cardiac injury of diabetic mice via sodium-dependent glucose cotransporter 1 (SGLT1).	Pubmed	0.00254	1	0.006367	0.07128	1	1	SLC5A1
Pubmed	29036646	De novo, deleterious sequence variants that alter the transcriptional activity of the homeoprotein PBX1 are associated with intellectual disability and pleiotropic developmental defects.	Pubmed	0.00254	1	0.006367	0.07128	1	1	PBX1
Pubmed	17483151	A familial form of conduction defect related to a mutation in the PRKAG2 gene.	Pubmed	0.00254	1	0.006367	0.07128	1	1	PRKAG2
Pubmed	24803525	The activating TERT promoter mutation C228T is recurrent in subsets of adrenal tumors.	Pubmed	0.00254	1	0.006367	0.07128	1	1	TERT
Pubmed	33832919	Long-term survival of an ovarian cancer patient harboring a RAD51C missense mutation.	Pubmed	0.00254	1	0.006367	0.07128	1	1	RAD51C
Pubmed	25694511	Highly specific role of the insulin receptor in breast cancer progression.	Pubmed	0.00254	1	0.006367	0.07128	1	1	INSR
Pubmed	9795222	The acute phase response in apolipoprotein A-1 knockout mice: apolipoprotein serum amyloid A and lipid distribution in plasma high density lipoproteins.	Pubmed	0.00254	1	0.006367	0.07128	1	1	APOA1
Pubmed	33940787	Detection of TERT Promoter Mutations Using Targeted Next-Generation Sequencing: Overcoming GC Bias through Trial and Error.	Pubmed	0.00254	1	0.006367	0.07128	1	1	TERT
Pubmed	22710764	Lack of association of A-6G polymorphism of AGT gene with essential hypertension in the Chinese population.	Pubmed	0.00254	1	0.006367	0.07128	1	1	AGT
Pubmed	19361604	Characteristics in phenotypic manifestations of genetically proved Marfan syndrome in a Japanese population.	Pubmed	0.00254	1	0.006367	0.07128	1	1	FBN1
Pubmed	27895107	Long noncoding RNA H19 accelerates tenogenic differentiation and promotes tendon healing through targeting miR-29b-3p and activating TGF-?1 signaling.	Pubmed	0.00254	1	0.006367	0.07128	1	1	H19
Pubmed	36114166	Conserved features of TERT promoter duplications reveal an activation mechanism that mimics hotspot mutations in cancer.	Pubmed	0.00254	1	0.006367	0.07128	1	1	TERT
Pubmed	19060884	Counting RAD51 proteins disassembling from nucleoprotein filaments under tension.	Pubmed	0.00254	1	0.006367	0.07128	1	1	RAD51
Pubmed	24947332	Association of single nucleotide polymorphisms in cell cycle regulatory genes with oral cancer susceptibility.	Pubmed	0.00254	1	0.006367	0.07128	1	1	CDKN1B
Pubmed	15982502	Association of two apolipoprotein A-I gene MspI polymorphisms with lipid and blood pressure levels.	Pubmed	0.00254	1	0.006367	0.07128	1	1	APOA1
Pubmed	22949014	Targeting the hedgehog signal transduction pathway at the level of GLI inhibits neuroblastoma cell growth in vitro and in vivo.	Pubmed	0.00254	1	0.006367	0.07128	1	1	GLI1
Pubmed	29386352	Stop codon readthrough generates a C-terminally extended variant of the human vitamin D receptor with reduced calcitriol response.	Pubmed	0.00254	1	0.006367	0.07128	1	1	VDR
Pubmed	22301703	Loss of ARID1A/BAF250a-expression in endometriosis: a biomarker for risk of carcinogenic transformation?	Pubmed	0.00254	1	0.006367	0.07128	1	1	ARID1A
Pubmed	8458533	Patients with lipodystrophic diabetes mellitus of the Seip-Berardinelli type, express normal insulin receptors.	Pubmed	0.00254	1	0.006367	0.07128	1	1	INSR
Pubmed	12141441	PAX genes in development and disease: the role of PAX2 in urogenital tract development.	Pubmed	0.00254	1	0.006367	0.07128	1	1	PAX2
Pubmed	18203203	Electrocardiography in Noonan syndrome PTPN11 gene mutation--phenotype characterization.	Pubmed	0.00254	1	0.006367	0.07128	1	1	PTPN11
Pubmed	6412234	Tangier disease: defective recombination of a specific Tangier apolipoprotein A-I isoform (pro-apo A-i) with high density lipoproteins.	Pubmed	0.00254	1	0.006367	0.07128	1	1	APOA1
Pubmed	33820921	Vitamin D receptor upregulates lncRNA TOPORS-AS1 which inhibits the Wnt/?-catenin pathway and associates with favorable prognosis of ovarian cancer.	Pubmed	0.00254	1	0.006367	0.07128	1	1	VDR
Pubmed	17507688	Simvastatin inhibits IFN-gamma-induced CD40 gene expression by suppressing STAT-1alpha.	Pubmed	0.00254	1	0.006367	0.07128	1	1	STAT1
Pubmed	8243830	Ala1048-->Asp mutation in the kinase domain of insulin receptor causes defective kinase activity and insulin resistance.	Pubmed	0.00254	1	0.006367	0.07128	1	1	INSR
Pubmed	11239522	ACE gene polymorphism and long-term renal graft function.	Pubmed	0.00254	1	0.006367	0.07128	1	1	ACE
Pubmed	8882780	Delineation of the Marfan phenotype associated with mutations in exons 23-32 of the FBN1 gene.	Pubmed	0.00254	1	0.006367	0.07128	1	1	FBN1
Pubmed	15561909	ATP-sensitive K+ channel-dependent regulation of glucagon release and electrical activity by glucose in wild-type and SUR1-/- mouse alpha-cells.	Pubmed	0.00254	1	0.006367	0.07128	1	1	ABCC8
Pubmed	12141425	The structure and function of vertebrate fibroblast growth factor receptor 1.	Pubmed	0.00254	1	0.006367	0.07128	1	1	FGFR1
Pubmed	15054843	Ectopia lentis phenotypes and the FBN1 gene.	Pubmed	0.00254	1	0.006367	0.07128	1	1	FBN1
Pubmed	18398672	Telomerase reconstitution contributes to resetting of circadian rhythm in fibroblasts.	Pubmed	0.00254	1	0.006367	0.07128	1	1	TERT
Pubmed	15078817	p27Kip1 modulates cell migration through the regulation of RhoA activation.	Pubmed	0.00254	1	0.006367	0.07128	1	1	CDKN1B
Pubmed	17965232	Telomere uncapping in progenitor cells with critical telomere shortening is coupled to S-phase progression in vivo.	Pubmed	0.00254	1	0.006367	0.07128	1	1	TERT
Pubmed	25200956	STAT1 signaling is essential for protection against Cryptococcus neoformans infection in mice.	Pubmed	0.00254	1	0.006367	0.07128	1	1	STAT1
Pubmed	25633543	Correlation between Vitamin D receptor gene FOKI and BSMI polymorphisms and the susceptibility to pulmonary tuberculosis in an Indonesian Batak-ethnic population.	Pubmed	0.00254	1	0.006367	0.07128	1	1	VDR
Pubmed	30605348	Myocardin Is Involved in Mesothelial-Mesenchymal Transition of Human Pleural Mesothelial Cells.	Pubmed	0.00254	1	0.006367	0.07128	1	1	MYOCD
Pubmed	18384083	The complex structure of calmodulin bound to a calcineurin peptide.	Pubmed	0.00254	1	0.006367	0.07128	1	1	PPP3CA
Pubmed	18795226	An FBN1 pseudoexon mutation in a patient with Marfan syndrome: confirmation of cryptic mutations leading to disease.	Pubmed	0.00254	1	0.006367	0.07128	1	1	FBN1
Pubmed	15837730	Lack of telomerase activity in lung carcinoids is dependent on human telomerase reverse transcriptase transcription and alternative splicing and is associated with long telomeres.	Pubmed	0.00254	1	0.006367	0.07128	1	1	TERT
Pubmed	22781091	Atrioventricular canal defect in patients with RASopathies.	Pubmed	0.00254	1	0.006367	0.07128	1	1	PTPN11
Pubmed	27895197	The Effect of ACE I/D Polymorphisms Alone and With Concomitant Risk Factors on Coronary Artery Disease.	Pubmed	0.00254	1	0.006367	0.07128	1	1	ACE
Pubmed	22952611	Elucidating the sources of ?-catenin dynamics in human neural progenitor cells.	Pubmed	0.00254	1	0.006367	0.07128	1	1	CTNNB1
Pubmed	31819003	Aberrant activation of hepatocyte growth factor/MET signaling promotes ?-catenin-mediated prostatic tumorigenesis.	Pubmed	0.00254	1	0.006367	0.07128	1	1	CTNNB1
Pubmed	24935391	Phospholipase C epsilon 1 (PLCE1 rs2274223A>G, rs3765524C>T and rs7922612C>T) polymorphisms and esophageal cancer risk in the Kashmir Valley.	Pubmed	0.00254	1	0.006367	0.07128	1	1	PLCE1
Pubmed	18073484	An apolipoprotein A-I gene promoter polymorphism associated with cognitive decline, but not with Alzheimer's disease.	Pubmed	0.00254	1	0.006367	0.07128	1	1	APOA1
Pubmed	25006683	Analysis of FokI polymorphism of vitamin D receptor gene in intervertebral disc degeneration.	Pubmed	0.00254	1	0.006367	0.07128	1	1	VDR
Pubmed	17133483	STAT1 inhibits liver fibrosis in mice by inhibiting stellate cell proliferation and stimulating NK cell cytotoxicity.	Pubmed	0.00254	1	0.006367	0.07128	1	1	STAT1
Pubmed	16775548	ACE ID genotype and the muscle strength and size response to unilateral resistance training.	Pubmed	0.00254	1	0.006367	0.07128	1	1	ACE
Pubmed	25899472	Genetic modification of ALAD and VDR on lead-induced impairment of hearing in children.	Pubmed	0.00254	1	0.006367	0.07128	1	1	VDR
Pubmed	34153212	The Form and Function of PIEZO2.	Pubmed	0.00254	1	0.006367	0.07128	1	1	PIEZO2
Pubmed	20506166	Localization of nucleophosmin in nuclear matrix and changes in its expression during the differentiation of human neuroblastoma induced by retinoic acid.	Pubmed	0.00254	1	0.006367	0.07128	1	1	NPM1
Pubmed	17204238	Human normal T lymphocytes and lymphoid cell lines do express alternative splicing variants of human telomerase reverse transcriptase (hTERT) mRNA.	Pubmed	0.00254	1	0.006367	0.07128	1	1	TERT
Pubmed	8216283	Cloning, expression and mutational analysis of SH-PTP2, human protein-tyrosine phosphatase.	Pubmed	0.00254	1	0.006367	0.07128	1	1	PTPN11
Pubmed	16677079	Fibrillin-1 misfolding and disease.	Pubmed	0.00254	1	0.006367	0.07128	1	1	FBN1
Pubmed	26980028	Detection of TERT promoter mutations in primary adenocarcinoma of the urinary bladder.	Pubmed	0.00254	1	0.006367	0.07128	1	1	TERT
Pubmed	26980037	ARID1A expression in early stage colorectal adenocarcinoma: an exploration of its prognostic significance.	Pubmed	0.00254	1	0.006367	0.07128	1	1	ARID1A
Pubmed	12419837	Overexpression of an ectopic H19 gene enhances the tumorigenic properties of breast cancer cells.	Pubmed	0.00254	1	0.006367	0.07128	1	1	H19
Pubmed	17458140	Association of a common haplotype of hepatocyte nuclear factor 1alpha with type 2 diabetes in Chinese population.	Pubmed	0.00254	1	0.006367	0.07128	1	1	HNF1A
Pubmed	8941634	A homozygous nonsense mutation in the PLEC1 gene in patients with epidermolysis bullosa simplex with muscular dystrophy.	Pubmed	0.00254	1	0.006367	0.07128	1	1	PLEC
Pubmed	33058026	Loss of 5-Hydroxymethylcytosine is an Epigenetic Hallmark of Thyroid Carcinomas with TERT Promoter Mutations.	Pubmed	0.00254	1	0.006367	0.07128	1	1	TERT
Pubmed	29350394	Genetic variants in a Polish population of patients with pulmonary arterial hypertension: sequencing of BMPR2, ALK1, and ENG genes.	Pubmed	0.00254	1	0.006367	0.07128	1	1	ACVRL1
Pubmed	24321405	Selective inhibition of STAT1 reduces spinal cord injury in mice.	Pubmed	0.00254	1	0.006367	0.07128	1	1	STAT1
Pubmed	22893708	Specificity requirements for human telomere protein interaction with telomerase holoenzyme.	Pubmed	0.00254	1	0.006367	0.07128	1	1	TERT
Pubmed	27765928	RTEL1 polymorphisms are associated with lung cancer risk in the Chinese Han population.	Pubmed	0.00254	1	0.006367	0.07128	1	1	RTEL1
Pubmed	18156303	Angiotensin-converting enzyme gene polymorphism is associated with anemia in non small-cell lung cancer.	Pubmed	0.00254	1	0.006367	0.07128	1	1	ACE
Pubmed	22553409	KISS-1 inhibits the proliferation and invasion of gastric carcinoma cells.	Pubmed	0.00254	1	0.006367	0.07128	1	1	KISS1
Pubmed	17410190	A new type of NPM1 gene mutation in AML leading to a C-terminal truncated protein.	Pubmed	0.00254	1	0.006367	0.07128	1	1	NPM1
Pubmed	33844962	Mutation spectrum and genotype-phenotype correlations in Chinese congenital ectopia lentis patients.	Pubmed	0.00254	1	0.006367	0.07128	1	1	FBN1
Pubmed	31978499	Association between vitamin D receptor polymorphisms and susceptibility to Parkinson's disease: An updated meta-analysis.	Pubmed	0.00254	1	0.006367	0.07128	1	1	VDR
Pubmed	29036688	A cell-penetrating antibody inhibits human RAD51 via direct binding.	Pubmed	0.00254	1	0.006367	0.07128	1	1	RAD51
Pubmed	26113416	NPM1 mutation is associated with leukemia cutis in acute myeloid leukemia with monocytic features.	Pubmed	0.00254	1	0.006367	0.07128	1	1	NPM1
Pubmed	18203291	Gli-1 siRNA induced apoptosis in Huh7 cells.	Pubmed	0.00254	1	0.006367	0.07128	1	1	GLI1
Pubmed	23047907	[Metabolic interactions between the hyperhomocysteinemia and angiotensin-1 converting enzyme activity in Tunisian patients with coronary heart disease].	Pubmed	0.00254	1	0.006367	0.07128	1	1	ACE
Pubmed	8760285	The paired-box transcription factor, PAX2, positively modulates expression of the Wilms' tumor suppressor gene (WT1).	Pubmed	0.00254	1	0.006367	0.07128	1	1	PAX2
Pubmed	22325724	A meta-analysis of the association between angiotensin-converting enzyme insertion/deletion gene polymorphism and Henoch-Schönlein purpura nephritis risk in Asian children.	Pubmed	0.00254	1	0.006367	0.07128	1	1	ACE
Pubmed	25586649	A LINE-1-encoded reverse transcriptase-dependent regulatory mechanism is active in embryogenesis and tumorigenesis.	Pubmed	0.00254	1	0.006367	0.07128	1	1	TERT
Pubmed	15788678	Quantitative assessment of telomerase activity and human telomerase reverse transcriptase messenger RNA levels in pancreatic juice samples for the diagnosis of pancreatic cancer.	Pubmed	0.00254	1	0.006367	0.07128	1	1	TERT
Pubmed	30764792	Association of vitamin D receptor gene variants with polycystic ovary syndrome: a meta-analysis.	Pubmed	0.00254	1	0.006367	0.07128	1	1	VDR
Pubmed	20301229	A non-functioning vitamin D receptor predisposes to leukaemoid reactions in mice.	Pubmed	0.00254	1	0.006367	0.07128	1	1	VDR
Pubmed	3792303	The gene for the alpha 1(IV) chain of human type IV procollagen: the exon structures do not coincide with the two structural subdomains in the globular carboxy-terminus of the protein.	Pubmed	0.00254	1	0.006367	0.07128	1	1	COL4A1
Pubmed	17497712	Early fetal death associated with compound heterozygosity for Noonan syndrome-causative PTPN11 mutations.	Pubmed	0.00254	1	0.006367	0.07128	1	1	PTPN11
Pubmed	30400021	Assessing the prognostic value of PAX2 and PTEN in endometrial carcinogenesis.	Pubmed	0.00254	1	0.006367	0.07128	1	1	PAX2
Pubmed	16281482	[I/D-polymorphism of ACE gene, morphofunctional heart condition and blood pressure 24-h profile in young men with arterial hypertension].	Pubmed	0.00254	1	0.006367	0.07128	1	1	ACE
Pubmed	30101852	Chronic Pressure Overload Induces Cardiac Hypertrophy and Fibrosis via Increases in SGLT1 and IL-18 Gene Expression in Mice.	Pubmed	0.00254	1	0.006367	0.07128	1	1	SLC5A1
Pubmed	18435798	FBN1 mutation screening of patients with Marfan syndrome and related disorders: detection of 46 novel FBN1 mutations.	Pubmed	0.00254	1	0.006367	0.07128	1	1	FBN1
Pubmed	17916216	COL7A1 mutational analysis in Korean patients with dystrophic epidermolysis bullosa.	Pubmed	0.00254	1	0.006367	0.07128	1	1	COL7A1
Pubmed	21870882	Proteome of skeletal muscle lipid droplet reveals association with mitochondria and apolipoprotein a-I.	Pubmed	0.00254	1	0.006367	0.07128	1	1	APOA1
Pubmed	26742922	Association Between Vitamin D Receptor Polymorphism and Familial Mediterranean Fever Disease in Turkish Children.	Pubmed	0.00254	1	0.006367	0.07128	1	1	VDR
Pubmed	18445113	Upregulation of beta-catenin levels in superior frontal cortex of chronic alcoholics.	Pubmed	0.00254	1	0.006367	0.07128	1	1	CTNNB1
Pubmed	21879237	Genotype-phenotype correlation in Chinese patients with dystrophic epidermolysis bullosa pruriginosa.	Pubmed	0.00254	1	0.006367	0.07128	1	1	COL7A1
Pubmed	18496702	Haplotypic classification of dystrophic epidermolysis bullosa in Tunisian consanguineous families: implication for diagnosis.	Pubmed	0.00254	1	0.006367	0.07128	1	1	COL7A1
Pubmed	28845540	Building collagen IV smart scaffolds on the outside of cells.	Pubmed	0.00254	1	0.006367	0.07128	1	1	COL4A1
Pubmed	25887475	Variants Fok1 and Bsm1 on VDR are associated with the melanoma risk: evidence from the published epidemiological studies.	Pubmed	0.00254	1	0.006367	0.07128	1	1	VDR
Pubmed	21892209	An integrated genomic approach identifies ARID1A as a candidate tumor-suppressor gene in breast cancer.	Pubmed	0.00254	1	0.006367	0.07128	1	1	ARID1A
Pubmed	25501705	Gli-1 is crucial for hypoxia-induced epithelial-mesenchymal transition and invasion of breast cancer.	Pubmed	0.00254	1	0.006367	0.07128	1	1	GLI1
Pubmed	17157040	SHP-2 phosphatase negatively regulates the TRIF adaptor protein-dependent type I interferon and proinflammatory cytokine production.	Pubmed	0.00254	1	0.006367	0.07128	1	1	PTPN11
Pubmed	32485746	Functional Characteristics of Novel FGFR1 Mutations in Patients with Isolated Gonadotropin-Releasing Hormone Deficiency.	Pubmed	0.00254	1	0.006367	0.07128	1	1	FGFR1
Pubmed	9215684	Modulation of disease severity of dystrophic epidermolysis bullosa by a splice site mutation in combination with a missense mutation in the COL7A1 gene.	Pubmed	0.00254	1	0.006367	0.07128	1	1	COL7A1
Pubmed	23529990	A pilot, randomized, placebo-controlled, double-blind phase 0/biomarker study on effect of artepillin C-rich extract of Brazilian propolis in frequent colorectal adenoma polyp patients.	Pubmed	0.00254	1	0.006367	0.07128	1	1	CCND1
Pubmed	24874112	Novel functional variants locus in PLCE1 and susceptibility to digestive tract cancer in the Chinese population: a meta-analysis.	Pubmed	0.00254	1	0.006367	0.07128	1	1	PLCE1
Pubmed	23721405	Vitamin D receptor (VDR) gene polymorphisms and age onset in type 1 diabetes mellitus.	Pubmed	0.00254	1	0.006367	0.07128	1	1	VDR
Pubmed	29085215	Serum angiotensin-converting enzyme level for evaluating significant fibrosis in chronic hepatitis B.	Pubmed	0.00254	1	0.006367	0.07128	1	1	ACE
Pubmed	6847727	Glycosaminoglycan content in skin of the tight-skin mouse.	Pubmed	0.00254	1	0.006367	0.07128	1	1	FBN1
Pubmed	20810569	Neonatal diabetes caused by mutations in sulfonylurea receptor 1: interplay between expression and Mg-nucleotide gating defects of ATP-sensitive potassium channels.	Pubmed	0.00254	1	0.006367	0.07128	1	1	ABCC8
Pubmed	25924878	Angiotensin II receptor blockade or deletion of vascular endothelial ACE does not prevent vascular dysfunction and remodeling in 20-HETE-dependent hypertension.	Pubmed	0.00254	1	0.006367	0.07128	1	1	ACE
Pubmed	21965784	Interaction of CCND1 genotype and smoking habit in Taiwan lung cancer patients.	Pubmed	0.00254	1	0.006367	0.07128	1	1	CCND1
Pubmed	19900100	Immunohistochemistry for human telomerase reverse transcriptase catalytic subunit (hTERT): a study of 143 benign and malignant soft tissue and bone tumours.	Pubmed	0.00254	1	0.006367	0.07128	1	1	TERT
Pubmed	22396489	Association of ACE I/D gene polymorphism with vesicoureteral reflux susceptibility in children: a meta-analysis.	Pubmed	0.00254	1	0.006367	0.07128	1	1	ACE
Pubmed	32446163	Phenotypic characterization of COL4A1-related West syndrome.	Pubmed	0.00254	1	0.006367	0.07128	1	1	COL4A1
Pubmed	18311148	Protein kinase CK2 links extracellular growth factor signaling with the control of p27(Kip1) stability in the heart.	Pubmed	0.00254	1	0.006367	0.07128	1	1	CDKN1B
Pubmed	19373442	Cyclin D1 A870G polymorphism in Brazilian colorectal cancer patients.	Pubmed	0.00254	1	0.006367	0.07128	1	1	CCND1
Pubmed	21084400	Wnt/?-catenin pathway activation in adrenocortical adenomas is frequently due to somatic CTNNB1-activating mutations, which are associated with larger and nonsecreting tumors: a study in cortisol-secreting and -nonsecreting tumors.	Pubmed	0.00254	1	0.006367	0.07128	1	1	CTNNB1
Pubmed	17196621	Genetic polymorphism of the angiotensin converting enzyme and L-dopa-induced adverse effects in Parkinson's disease.	Pubmed	0.00254	1	0.006367	0.07128	1	1	ACE
Pubmed	23527309	Toxoplasma gondii triggers phosphorylation and nuclear translocation of dendritic cell STAT1 while simultaneously blocking IFN?-induced STAT1 transcriptional activity.	Pubmed	0.00254	1	0.006367	0.07128	1	1	STAT1
Pubmed	11819825	Abnormal beta-catenin gene expression with invasiveness of primary hepatocellular carcinoma in China.	Pubmed	0.00254	1	0.006367	0.07128	1	1	CTNNB1
Pubmed	19877284	Correlation between morphology and human telomerase gene amplification in bronchial brushing cells for the diagnosis of lung cancer.	Pubmed	0.00254	1	0.006367	0.07128	1	1	TERT
Pubmed	19194877	COL4A1 mutation in two preterm siblings with antenatal onset of parenchymal hemorrhage.	Pubmed	0.00254	1	0.006367	0.07128	1	1	COL4A1
Pubmed	14718831	Renovascular disease: effect of ACE gene deletion polymorphism and endovascular revascularization.	Pubmed	0.00254	1	0.006367	0.07128	1	1	ACE
Pubmed	17615553	Essential role of PSM/SH2-B variants in insulin receptor catalytic activation and the resulting cellular responses.	Pubmed	0.00254	1	0.006367	0.07128	1	1	INSR
Pubmed	2891465	The pro alpha 1 (IV) collagen gene is linked to the D13S3 locus at the distal end of human chromosome 13q.	Pubmed	0.00254	1	0.006367	0.07128	1	1	COL4A1
Pubmed	28664474	Intratumoral Heterogeneity of Frameshift Mutations of GLI1 Encoding a Hedgehog Signaling Protein in Colorectal Cancers.	Pubmed	0.00254	1	0.006367	0.07128	1	1	GLI1
Pubmed	28664476	TERT Promoter Mutation and Telomere Length in Salivary Gland Tumors.	Pubmed	0.00254	1	0.006367	0.07128	1	1	TERT
Pubmed	23890189	Deregulation of PAX2 expression in renal cell tumours: mechanisms and potential use in differential diagnosis.	Pubmed	0.00254	1	0.006367	0.07128	1	1	PAX2
Pubmed	20618968	The impact of bisphosphonates on the osteoblast proliferation and Collagen gene expression in vitro.	Pubmed	0.00254	1	0.006367	0.07128	1	1	CCND1
Pubmed	1649623	Angiotensin-converting enzyme: zinc- and inhibitor-binding stoichiometries of the somatic and testis isozymes.	Pubmed	0.00254	1	0.006367	0.07128	1	1	ACE
Pubmed	10037717	Tyrosine 319, a newly identified phosphorylation site of ZAP-70, plays a critical role in T cell antigen receptor signaling.	Pubmed	0.00254	1	0.006367	0.07128	1	1	ZAP70
Pubmed	26160152	Identification and Functional Characterization of Two Novel Nonsense Mutations in the ?-Subunit of INSR That Cause Severe Insulin Resistance Syndrome.	Pubmed	0.00254	1	0.006367	0.07128	1	1	INSR
Pubmed	32485786	Galangin promotes cell apoptosis through suppression of H19 expression in hepatocellular carcinoma cells.	Pubmed	0.00254	1	0.006367	0.07128	1	1	H19
Pubmed	12674768	Relationship between glucocorticoid-induced osteoporosis and vitamin D receptor genotypes.	Pubmed	0.00254	1	0.006367	0.07128	1	1	VDR
Pubmed	19698713	DnaK-mediated association of ClpB to protein aggregates. A bichaperone network at the aggregate surface.	Pubmed	0.00254	1	0.006367	0.07128	1	1	CLPB
Pubmed	24369212	Prevalence of ZAP-70 and CD 38 in Indian chronic lymphocytic leukemia patients.	Pubmed	0.00254	1	0.006367	0.07128	1	1	ZAP70
Pubmed	23057634	Protein tyrosine phosphatase SHP2 regulates TGF-?1 production in airway epithelia and asthmatic airway remodeling in mice.	Pubmed	0.00254	1	0.006367	0.07128	1	1	PTPN11
Pubmed	36065133	PLCE1 as a diagnostic and prognostic biomarker by promoting the growth and progression of oral squamous cell carcinoma.	Pubmed	0.00254	1	0.006367	0.07128	1	1	PLCE1
Pubmed	33350591	Missense variants in CTNNB1 can be associated with vitreoretinopathy-Seven new cases of CTNNB1-associated neurodevelopmental disorder including a previously unreported retinal phenotype.	Pubmed	0.00254	1	0.006367	0.07128	1	1	CTNNB1
Pubmed	10218975	Positive and negative regulations of the renal 25-hydroxyvitamin D3 1alpha-hydroxylase gene by parathyroid hormone, calcitonin, and 1alpha,25(OH)2D3 in intact animals.	Pubmed	0.00254	1	0.006367	0.07128	1	1	VDR
Pubmed	22071160	Adipocyte-specific deficiency of angiotensinogen decreases plasma angiotensinogen concentration and systolic blood pressure in mice.	Pubmed	0.00254	1	0.006367	0.07128	1	1	AGT
Pubmed	26644409	Shp2 Associates with and Enhances Nephrin Tyrosine Phosphorylation and Is Necessary for Foot Process Spreading in Mouse Models of Podocyte Injury.	Pubmed	0.00254	1	0.006367	0.07128	1	1	PTPN11
Pubmed	17896808	Longterm culture of telomerase-transduced rheumatoid arthritis fibroblast-like synoviocytes display a distinct gene expression pattern.	Pubmed	0.00254	1	0.006367	0.07128	1	1	TERT
Pubmed	34745324	Regulation of Tumorigenesis in Hepatocellular Carcinoma via the AKT3 Pathway in Cell Lines.	Pubmed	0.00254	1	0.006367	0.07128	1	1	AKT3
Pubmed	34021146	RTEL1 influences the abundance and localization of TERRA RNA.	Pubmed	0.00254	1	0.006367	0.07128	1	1	RTEL1
Pubmed	19647104	Vitamin D receptor gene polymorphisms modulate the skeletal response to vitamin D supplementation in healthy girls.	Pubmed	0.00254	1	0.006367	0.07128	1	1	VDR
Pubmed	12417054	Angiotensinogen gene M235T variant and pre-eclampsia in Romanian pregnant women.	Pubmed	0.00254	1	0.006367	0.07128	1	1	AGT
Pubmed	30066819	VITAMIN D RECEPTOR GENE MUTATIONS AND VITAMIN D SERUM LEVELS IN ASTHMATIC CHILDREN.	Pubmed	0.00254	1	0.006367	0.07128	1	1	VDR
Pubmed	17123697	The influence of mode of delivery and ACE genotype on serum angiotensin converting enzyme (ACE) activity in the mother and infant at term.	Pubmed	0.00254	1	0.006367	0.07128	1	1	ACE
Pubmed	22168508	Evaluation of kisspeptin levels in obese pregnancy as a biomarker for pre-eclampsia.	Pubmed	0.00254	1	0.006367	0.07128	1	1	KISS1
Pubmed	33675830	ARID1A knockdown in human endothelial cells directly induces angiogenesis by regulating angiopoietin-2 secretion and endothelial cell activity.	Pubmed	0.00254	1	0.006367	0.07128	1	1	ARID1A
Pubmed	29991652	Circulating HDL levels control hypothalamic astrogliosis via apoA-I.	Pubmed	0.00254	1	0.006367	0.07128	1	1	APOA1
Pubmed	21708033	Defective response of CD4(+) T cells to retinoic acid and TGF? in systemic lupus erythematosus.	Pubmed	0.00254	1	0.006367	0.07128	1	1	PBX1
Pubmed	15135260	Angiotensin-converting enzyme gene polymorphism and common carotid stiffness. The Rotterdam study.	Pubmed	0.00254	1	0.006367	0.07128	1	1	ACE
Pubmed	22976498	Loss of ARID1A expression is an early molecular event in tumor progression from ovarian endometriotic cyst to clear cell and endometrioid carcinoma.	Pubmed	0.00254	1	0.006367	0.07128	1	1	ARID1A
Pubmed	31930121	Investigation of Interaction between Vitamin D Receptor Gene Polymorphisms and Environmental Factors in Early Childhood Caries in Chinese Children.	Pubmed	0.00254	1	0.006367	0.07128	1	1	VDR
Pubmed	20667972	Genetically determined angiotensin converting enzyme level and myocardial tolerance to ischemia.	Pubmed	0.00254	1	0.006367	0.07128	1	1	ACE
Pubmed	18022252	Extracellular acidic environments induce phosphorylation of ZAP-70 in Jurkat T cells.	Pubmed	0.00254	1	0.006367	0.07128	1	1	ZAP70
Pubmed	15955231	Flt3/Itd mutation is not associated with gastrointestinal stromal tumors (gists).	Pubmed	0.00254	1	0.006367	0.07128	1	1	FGFR1
Pubmed	27183204	ApoA1 and ApoA1-specific self-antibodies in cardiovascular disease.	Pubmed	0.00254	1	0.006367	0.07128	1	1	APOA1
Pubmed	27559738	HER3 Expression Is a Marker of Tumor Progression in Premalignant Lesions of the Gastroesophageal Junction.	Pubmed	0.00254	1	0.006367	0.07128	1	1	ERBB3
Pubmed	25900864	Early onset ectopia lentis due to a FBN1 mutation with non-penetrance.	Pubmed	0.00254	1	0.006367	0.07128	1	1	FBN1
Pubmed	28870562	Genetic variation in angiotensin converting-enzyme affects the white matter integrity and cognitive function of amnestic mild cognitive impairment patients.	Pubmed	0.00254	1	0.006367	0.07128	1	1	ACE
Pubmed	26162780	Over-Expression of Cyclin D1 Promotes NSCs Proliferation and Induces the Differentiation into Astrocytes Via Jak-STAT3 Pathways.	Pubmed	0.00254	1	0.006367	0.07128	1	1	CCND1
Pubmed	31570891	Germline NPM1 mutations lead to altered rRNA 2'-O-methylation and cause dyskeratosis congenita.	Pubmed	0.00254	1	0.006367	0.07128	1	1	NPM1
Pubmed	20714769	Dilated capillaries, disorganized collagen fibers and differential gene expression in periodontal ligaments of hypomorphic fibrillin-1 mice.	Pubmed	0.00254	1	0.006367	0.07128	1	1	FBN1
Pubmed	32497792	Vitamin D Receptor Protects Against Dysbiosis and Tumorigenesis via the JAK/STAT Pathway in Intestine.	Pubmed	0.00254	1	0.006367	0.07128	1	1	VDR
Pubmed	30150667	Vitamin D receptor FokI polymorphism and the risks of colorectal cancer, inflammatory bowel disease, and colorectal adenoma.	Pubmed	0.00254	1	0.006367	0.07128	1	1	VDR
Pubmed	21721031	Spontaneous repopulation of ?-catenin null livers with ?-catenin-positive hepatocytes after chronic murine liver injury.	Pubmed	0.00254	1	0.006367	0.07128	1	1	CTNNB1
Pubmed	22036796	The I/D polymorphism of angiotensin-converting enzyme gene in major depressive disorder and therapeutic outcome: a case-control study and meta-analysis.	Pubmed	0.00254	1	0.006367	0.07128	1	1	ACE
Pubmed	32483149	A genome-wide gain-of-function screen identifies CDKN2C as a HBV host factor.	Pubmed	0.00254	1	0.006367	0.07128	1	1	CDKN2C
Pubmed	32013948	Rapamycin prevents retinal neovascularization by downregulation of cyclin D1 in a mouse model of oxygen-induced retinopathy.	Pubmed	0.00254	1	0.006367	0.07128	1	1	CCND1
Pubmed	1324736	A single receptor identical with that from intestine/T47D cells mediates the action of 1,25-dihydroxyvitamin D-3 in HL-60 cells.	Pubmed	0.00254	1	0.006367	0.07128	1	1	VDR
Pubmed	33423909	AGT rs4762 is associated with diastolic blood pressure in Mexicans with diabetic nephropathy.	Pubmed	0.00254	1	0.006367	0.07128	1	1	AGT
Pubmed	21424933	Plectin deficiency on cytoskeletal disorganization and transformation of human liver cells in vitro.	Pubmed	0.00254	1	0.006367	0.07128	1	1	PLEC
Pubmed	36332291	NPM1 mutations may be associated with adverse outcome in the setting of myeloid neoplasms with complex karyotype.	Pubmed	0.00254	1	0.006367	0.07128	1	1	NPM1
Pubmed	19684109	Variations in Hedgehog signaling: divergence and perpetuation in Sufu regulation of Gli.	Pubmed	0.00254	1	0.006367	0.07128	1	1	SUFU
Pubmed	26318936	Neuromarkers of the common angiotensinogen polymorphism in healthy older adults: A comprehensive assessment of white matter integrity and cognition.	Pubmed	0.00254	1	0.006367	0.07128	1	1	AGT
Pubmed	18288381	Genome-wide microarray gene expression, array-CGH analysis, and telomerase activity in advanced ovarian endometriosis: a high degree of differentiation rather than malignant potential.	Pubmed	0.00254	1	0.006367	0.07128	1	1	TERT
Pubmed	30957605	Associations between vitamin D receptor genetic variants and periodontitis: a meta-analysis.	Pubmed	0.00254	1	0.006367	0.07128	1	1	VDR
Pubmed	24078159	Genetic variation in the vitamin D receptor gene and vitamin D serum levels in Egyptian women with polycystic ovary syndrome.	Pubmed	0.00254	1	0.006367	0.07128	1	1	VDR
Pubmed	28257976	The PBX1 lupus susceptibility gene regulates CD44 expression.	Pubmed	0.00254	1	0.006367	0.07128	1	1	PBX1
Pubmed	9362531	Regulation of ZAP-70 intracellular localization: visualization with the green fluorescent protein.	Pubmed	0.00254	1	0.006367	0.07128	1	1	ZAP70
Pubmed	30088231	hTERT promoter methylation status in peripheral blood leukocytes as a molecular marker of head and neck cancer progression.	Pubmed	0.00254	1	0.006367	0.07128	1	1	TERT
Pubmed	16330775	Genetic dissection of theta rhythm heterogeneity in mice.	Pubmed	0.00254	1	0.006367	0.07128	1	1	PLCB1
Pubmed	17001305	The insulin receptor is essential for virus-induced tumorigenesis of Kaposi's sarcoma.	Pubmed	0.00254	1	0.006367	0.07128	1	1	INSR
Pubmed	20449805	Lack of association of ACE gene I/D polymorphism with obstructive sleep apnea syndrome in Turkish patients.	Pubmed	0.00254	1	0.006367	0.07128	1	1	ACE
Pubmed	23660001	Pbx1 restrains myeloid maturation while preserving lymphoid potential in hematopoietic progenitors.	Pubmed	0.00254	1	0.006367	0.07128	1	1	PBX1
Pubmed	19635198	[Correlation of genetic polymorphisms of beta-catenin to hepatitis B virus-related hepatocellular carcinoma].	Pubmed	0.00254	1	0.006367	0.07128	1	1	CTNNB1
Pubmed	12324918	The impact of vitamin D receptor genotype on the management of anemia in hemodialysis patients.	Pubmed	0.00254	1	0.006367	0.07128	1	1	VDR
Pubmed	25236602	Enrichment of the ?-catenin-TCF complex at the S and G2 phases ensures cell survival and cell cycle progression.	Pubmed	0.00254	1	0.006367	0.07128	1	1	CTNNB1
Pubmed	28098115	A novel fibrillin-1 mutation in an egyptian marfan family: A proband showing nephrotic syndrome due to focal segmental glomerulosclerosis.	Pubmed	0.00254	1	0.006367	0.07128	1	1	FBN1
Pubmed	35803208	Identification of expression of CCND1-related lncRNAs in breast cancer.	Pubmed	0.00254	1	0.006367	0.07128	1	1	CCND1
Pubmed	10831599	Physiological non-equivalence of the two isoforms of angiotensin-converting enzyme.	Pubmed	0.00254	1	0.006367	0.07128	1	1	ACE
Pubmed	20616361	Performance and clinical evaluation of a sensitive multiplex assay for the rapid detection of common NPM1 mutations.	Pubmed	0.00254	1	0.006367	0.07128	1	1	NPM1
Pubmed	28483241	Cochlear implantation and clinical features in patients with Noonan syndrome and Noonan syndrome with multiple lentigines caused by a mutation in PTPN11.	Pubmed	0.00254	1	0.006367	0.07128	1	1	PTPN11
Pubmed	36395814	Association of vitamin D deficiency and vitamin D receptor (VDR) gene single-nucleotide polymorphism (rs7975232) with risk of preeclampsia.	Pubmed	0.00254	1	0.006367	0.07128	1	1	VDR
Pubmed	23079034	PLC-?1 gene polymorphisms significantly enhance the risk of esophageal squamous cell carcinoma in individuals with a family history of upper gastrointestinal cancers.	Pubmed	0.00254	1	0.006367	0.07128	1	1	PLCE1
Pubmed	12684182	Role of class D L-type Ca2+ channels for cochlear morphology.	Pubmed	0.00254	1	0.006367	0.07128	1	1	CACNA1D
Pubmed	16303122	The relationship between ACE insertion/deletion polymorphism and coronary artery disease with or without myocardial infarction.	Pubmed	0.00254	1	0.006367	0.07128	1	1	ACE
Pubmed	29577164	Assessment of CTNNB1 gene mutations and ?-catenin immunoexpression in salivary gland pleomorphic adenomas and adenoid cystic carcinomas.	Pubmed	0.00254	1	0.006367	0.07128	1	1	CTNNB1
Pubmed	32556549	Vitamin D receptor gene methylation in patients with hand, foot, and mouth disease caused by enterovirus 71.	Pubmed	0.00254	1	0.006367	0.07128	1	1	VDR
Pubmed	23080032	ARID1A loss is prevalent in endometrial hyperplasia with atypia and low-grade endometrioid carcinomas.	Pubmed	0.00254	1	0.006367	0.07128	1	1	ARID1A
Pubmed	26125784	Cyclin D1 G870A polymorphism is associated with an increased risk of multiple myeloma.	Pubmed	0.00254	1	0.006367	0.07128	1	1	CCND1
Pubmed	15705912	Carnosol inhibits beta-catenin tyrosine phosphorylation and prevents adenoma formation in the C57BL/6J/Min/+ (Min/+) mouse.	Pubmed	0.00254	1	0.006367	0.07128	1	1	CTNNB1
Pubmed	21292766	The low resolution structure of ApoA1 in spherical high density lipoprotein revealed by small angle neutron scattering.	Pubmed	0.00254	1	0.006367	0.07128	1	1	APOA1
Pubmed	15896460	Cyclin D1 G870A polymorphism and squamous cell carcinoma of the uterine cervix in Korean women.	Pubmed	0.00254	1	0.006367	0.07128	1	1	CCND1
Pubmed	16883526	[Study on association between vitamin D receptor gene polymorphisms and the outcomes of HBV infection].	Pubmed	0.00254	1	0.006367	0.07128	1	1	VDR
Pubmed	16883525	[Relationship between the polymorphism of start codon and CDX2 site in vitamin D receptor gene and the effect of calcium supplementation on bone mineral density of postmenopausal women].	Pubmed	0.00254	1	0.006367	0.07128	1	1	VDR
Pubmed	32603313	Long noncoding RNA H19X is a key mediator of TGF-?-driven fibrosis.	Pubmed	0.00254	1	0.006367	0.07128	1	1	H19
Pubmed	15282682	Mutations in PTPN11 are rare in adult myelodysplastic syndromes and acute myeloid leukemia.	Pubmed	0.00254	1	0.006367	0.07128	1	1	PTPN11
Pubmed	21290180	Elevated levels of circulating angiotensin converting enzyme in patients with hepatoportal sclerosis.	Pubmed	0.00254	1	0.006367	0.07128	1	1	ACE
Pubmed	19951695	Identification of a highly specific and versatile vitamin D receptor antibody.	Pubmed	0.00254	1	0.006367	0.07128	1	1	VDR
Pubmed	16315087	Studying human pathogens in animal models: fine tuning the humanized mouse.	Pubmed	0.00254	1	0.006367	0.07128	1	1	STAT1
Pubmed	27631551	Inactivation of p27(kip1) Promoted Nonspecific Inflammation by Enhancing Macrophage Proliferation in Islet Transplantation.	Pubmed	0.00254	1	0.006367	0.07128	1	1	CDKN1B
Pubmed	29229887	Multiple oncogenic roles of nuclear beta-catenin.	Pubmed	0.00254	1	0.006367	0.07128	1	1	CTNNB1
Pubmed	19948058	GLI1 genotypes do not predict basal cell carcinoma risk: a case control study.	Pubmed	0.00254	1	0.006367	0.07128	1	1	GLI1
Pubmed	22976524	Vitamin D metabolism and activity as well as genetic variants of the vitamin D receptor (VDR) in chronic kidney disease patients.	Pubmed	0.00254	1	0.006367	0.07128	1	1	VDR
Pubmed	22036806	Cytoplasmic p27Kip1 counteracts the pro-apoptotic function of the open conformation of PTEN by retention and destabilization of PTEN outside of the nucleus.	Pubmed	0.00254	1	0.006367	0.07128	1	1	CDKN1B
Pubmed	19336507	Identification of novel variants in the hepatocyte nuclear factor-1alpha gene in South Indian patients with maturity onset diabetes of young.	Pubmed	0.00254	1	0.006367	0.07128	1	1	HNF1A
Pubmed	22494836	Angiotensin-converting enzyme gene single polymorphism as a genetic biomarker of diabetic peripheral neuropathy: longitudinal prospective study.	Pubmed	0.00254	1	0.006367	0.07128	1	1	ACE
Pubmed	16097046	Vitamin D receptor gene Tru9I polymorphism and risk for incidental sporadic colorectal adenomas.	Pubmed	0.00254	1	0.006367	0.07128	1	1	VDR
Pubmed	23601747	NPM1-mutated acute myeloid leukemia of monocytic or myeloid origin exhibit distinct immunophenotypes.	Pubmed	0.00254	1	0.006367	0.07128	1	1	NPM1
Pubmed	27834461	Clinicopathological significance of loss of p27kip1 expression in papillary thyroid carcinoma.	Pubmed	0.00254	1	0.006367	0.07128	1	1	CDKN1B
Pubmed	33952298	Evaluation of vitamin D receptor expression in uterine leiomyoma and nonneoplastic myometrial tissue: a cross-sectional controlled study.	Pubmed	0.00254	1	0.006367	0.07128	1	1	VDR
Pubmed	21300024	Deletion of vitamin D receptor leads to premature emphysema/COPD by increased matrix metalloproteinases and lymphoid aggregates formation.	Pubmed	0.00254	1	0.006367	0.07128	1	1	VDR
Pubmed	25080489	Angiotensin II modulates mouse skeletal muscle resting conductance to chloride and potassium ions and calcium homeostasis via the AT1 receptor and NADPH oxidase.	Pubmed	0.00254	1	0.006367	0.07128	1	1	AGT
Pubmed	26695994	Molecular genetic analysis of PKHD1 by next-generation sequencing in Czech families with autosomal recessive polycystic kidney disease.	Pubmed	0.00254	1	0.006367	0.07128	1	1	PKHD1
Pubmed	20486780	Telomerase reverse transcriptase related with telomerase activity regulates tumorigenic potential of mouse embryonic stem cells.	Pubmed	0.00254	1	0.006367	0.07128	1	1	TERT
Pubmed	11854120	Fibrillin-1 genotype is associated with aortic stiffness and disease severity in patients with coronary artery disease.	Pubmed	0.00254	1	0.006367	0.07128	1	1	FBN1
Pubmed	26125750	Association between G-217A polymorphism in the AGT gene and essential hypertension: a meta-analysis.	Pubmed	0.00254	1	0.006367	0.07128	1	1	AGT
Pubmed	31531369	Vitamin D Receptor Gene Polymorphisms and Autoimmune Thyroiditis: Are They Associated with Disease Occurrence and Its Features?	Pubmed	0.00254	1	0.006367	0.07128	1	1	VDR
Pubmed	17725492	The phosphoinositide-phospholipase C (PI-PLC) pathway in the mouse oocyte.	Pubmed	0.00254	1	0.006367	0.07128	1	1	PLCB1
Pubmed	16797293	Angiotensin-converting enzyme gene polymorphism in chronic allograft nephropathy.	Pubmed	0.00254	1	0.006367	0.07128	1	1	ACE
Pubmed	34383467	Oxygen-Induced Conformational Changes in the PAS-Heme Domain of the	Pubmed	0.00254	1	0.006367	0.07128	1	1	PTPN11
Pubmed	20939063	Blockade of receptor-activated G(i) signaling in osteoblasts in vivo leads to site-specific increases in cortical and cancellous bone formation.	Pubmed	0.00254	1	0.006367	0.07128	1	1	CCND1
Pubmed	25138167	Absence of amplification of the FGFR1-gene in human malignant mesothelioma of the pleura: a pilot study.	Pubmed	0.00254	1	0.006367	0.07128	1	1	FGFR1
Pubmed	25633614	Regulation of autophagy of prostate cancer cells by ?-catenin signaling.	Pubmed	0.00254	1	0.006367	0.07128	1	1	CTNNB1
Pubmed	36430690	Whole Exome Sequencing Identifies a Heterozygous Variant in the Cav1.3 Gene	Pubmed	0.00254	1	0.006367	0.07128	1	1	CACNA1D
Pubmed	22193460	STAT1 mediates cellular senescence induced by angiotensin II and H?O? in human glomerular mesangial cells.	Pubmed	0.00254	1	0.006367	0.07128	1	1	STAT1
Pubmed	25851350	Influence of CCND1 G870A polymorphism on the risk of HBV-related HCC and cyclin D1 splicing variant expression in Chinese population.	Pubmed	0.00254	1	0.006367	0.07128	1	1	CCND1
Pubmed	12792298	Association of estrogen and vitamin D receptor gene polymorphisms with tooth loss and oral bone loss in Japanese postmenopausal women.	Pubmed	0.00254	1	0.006367	0.07128	1	1	VDR
Pubmed	21123942	Prdm16 determines the thermogenic program of subcutaneous white adipose tissue in mice.	Pubmed	0.00254	1	0.006367	0.07128	1	1	PRDM16
Pubmed	22952573	A novel MCPH1 isoform complements the defective chromosome condensation of human MCPH1-deficient cells.	Pubmed	0.00254	1	0.006367	0.07128	1	1	MCPH1
Pubmed	19289604	Folding mechanism of the C-terminal domain of nucleophosmin: residual structure in the denatured state and its pathophysiological significance.	Pubmed	0.00254	1	0.006367	0.07128	1	1	NPM1
Pubmed	27582083	Homozygous and compound heterozygous mutations in the FBN1 gene: unexpected findings in molecular diagnosis of Marfan syndrome.	Pubmed	0.00254	1	0.006367	0.07128	1	1	FBN1
Pubmed	8664326	Conformation of human serum apolipoprotein A-I(166-185) in the presence of sodium dodecyl sulfate or dodecylphosphocholine by 1H-NMR and CD. Evidence for specific peptide-SDS interactions.	Pubmed	0.00254	1	0.006367	0.07128	1	1	APOA1
Pubmed	32855208	Oncogenic TRIM37 Links Chemoresistance and Metastatic Fate in Triple-Negative Breast Cancer.	Pubmed	0.00254	1	0.006367	0.07128	1	1	TRIM37
Pubmed	21312059	Association between the M268T polymorphism in the angiotensinogen gene and essential hypertension in a South Indian population.	Pubmed	0.00254	1	0.006367	0.07128	1	1	AGT
Pubmed	12816762	STAT1 plays an essential role in LPS/D-galactosamine-induced liver apoptosis and injury.	Pubmed	0.00254	1	0.006367	0.07128	1	1	STAT1
Pubmed	18347178	Cyclin D1 expression in breast cancer patients receiving adjuvant tamoxifen-based therapy.	Pubmed	0.00254	1	0.006367	0.07128	1	1	CCND1
Pubmed	26487696	Co-occurrence of Myeloproliferative Neoplasms and Solid Tumors Is Attributed to a Synergism Between Cytoreductive Therapy and the Common TERT Polymorphism rs2736100.	Pubmed	0.00254	1	0.006367	0.07128	1	1	TERT
Pubmed	15101817	Association study of the I/D polymorphism and plasma angiotensin-converting enzyme (ACE) as risk factors for stent restenosis.	Pubmed	0.00254	1	0.006367	0.07128	1	1	ACE
Pubmed	26791832	SGLT1 sugar transporter/sensor is required for post-oral glucose appetition.	Pubmed	0.00254	1	0.006367	0.07128	1	1	SLC5A1
Pubmed	31919796	Kisspeptin Influence on Polycystic Ovary Syndrome-a Mini Review.	Pubmed	0.00254	1	0.006367	0.07128	1	1	KISS1
Pubmed	9097962	Identification of nine novel mutations in the hepatocyte nuclear factor 1 alpha gene associated with maturity-onset diabetes of the young (MODY3).	Pubmed	0.00254	1	0.006367	0.07128	1	1	HNF1A
Pubmed	24526415	Lack of association between vitamin D receptor gene ApaI, BsmI, and TaqI polymorphisms and primary biliary cirrhosis risk: a meta-analysis.	Pubmed	0.00254	1	0.006367	0.07128	1	1	VDR
Pubmed	26960970	CTNNB1-mutant colorectal carcinomas with immediate invasive growth: a model of interval cancers in Lynch syndrome.	Pubmed	0.00254	1	0.006367	0.07128	1	1	CTNNB1
Pubmed	21857994	Subunit interface residues F129 and H294 of human RAD51 are essential for recombinase function.	Pubmed	0.00254	1	0.006367	0.07128	1	1	RAD51
Pubmed	22467262	Associations between vitamin D receptor polymorphisms and susceptibility to ulcerative colitis and Crohn's disease: a meta-analysis.	Pubmed	0.00254	1	0.006367	0.07128	1	1	VDR
Pubmed	10615958	Genetic analysis of Japanese patients with persistent hyperinsulinemic hypoglycemia of infancy: nucleotide-binding fold-2 mutation impairs cooperative binding of adenine nucleotides to sulfonylurea receptor 1.	Pubmed	0.00254	1	0.006367	0.07128	1	1	ABCC8
Pubmed	25863307	Molecular pathogenesis of Marfan syndrome.	Pubmed	0.00254	1	0.006367	0.07128	1	1	FBN1
Pubmed	31751625	Regulation of the KCNJ5 gene by SF-1 in the adrenal cortex: Complete genomic organization and promoter function.	Pubmed	0.00254	1	0.006367	0.07128	1	1	KCNJ5
Pubmed	15668481	Association of cyclin D1 genotype with breast cancer risk and survival.	Pubmed	0.00254	1	0.006367	0.07128	1	1	CCND1
Pubmed	26125710	Cyclin D1 G870A gene polymorphism and risk of leukemia and hepatocellular carcinoma: a meta-analysis.	Pubmed	0.00254	1	0.006367	0.07128	1	1	CCND1
Pubmed	20942669	ARID1A mutations in endometriosis-associated ovarian carcinomas.	Pubmed	0.00254	1	0.006367	0.07128	1	1	ARID1A
Pubmed	27437406	Modulation of Stat-1 in Human Macrophages Infected with Different Species of Intracellular Pathogenic Bacteria.	Pubmed	0.00254	1	0.006367	0.07128	1	1	STAT1
Pubmed	28076755	RAD51 Is a Selective DNA Repair Target to Radiosensitize Glioma Stem Cells.	Pubmed	0.00254	1	0.006367	0.07128	1	1	RAD51
Pubmed	29205894	Association of angiotensin-converting enzyme insertion/deletion polymorphism with susceptibility to systemic lupus erythematosus: a meta-analysis.	Pubmed	0.00254	1	0.006367	0.07128	1	1	ACE
Pubmed	23591884	Dynamic switching of calmodulin interactions underlies Ca2+ regulation of CaV1.3 channels.	Pubmed	0.00254	1	0.006367	0.07128	1	1	CACNA1D
Pubmed	19265685	Unraveling inner ear induction by gene manipulation using Pax2-Cre BAC transgenic mice.	Pubmed	0.00254	1	0.006367	0.07128	1	1	PAX2
Pubmed	10769174	Shedding of somatic angiotensin-converting enzyme (ACE) is inefficient compared with testis ACE despite cleavage at identical stalk sites.	Pubmed	0.00254	1	0.006367	0.07128	1	1	ACE
Pubmed	27919969	Cyclins A, B, E and p27 in Endometrial Endometrioid Adenocarcinoma.	Pubmed	0.00254	1	0.006367	0.07128	1	1	CDKN1B
Pubmed	11687634	Duodenal calcium absorption in vitamin D receptor-knockout mice: functional and molecular aspects.	Pubmed	0.00254	1	0.006367	0.07128	1	1	VDR
Pubmed	26740214	Identification of six pathogenic RAD51C mutations via mutational screening of 1228 Danish individuals with increased risk of hereditary breast and/or ovarian cancer.	Pubmed	0.00254	1	0.006367	0.07128	1	1	RAD51C
Pubmed	32377988	AT-rich Interaction Domain 1A Gene Variations: Genetic Associations and Susceptibility to Gastric Cancer Risk.	Pubmed	0.00254	1	0.006367	0.07128	1	1	ARID1A
Pubmed	17967773	Normal vascular function despite low levels of high-density lipoprotein cholesterol in carriers of the apolipoprotein A-I(Milano) mutant.	Pubmed	0.00254	1	0.006367	0.07128	1	1	APOA1
Pubmed	28040793	TERT Promoter Mutations but not the Alternative Lengthening of Telomeres Phenotype Are Present in a Subset of Ependymomas and Are Associated With Adult Onset and Progression to Ependymosarcoma.	Pubmed	0.00254	1	0.006367	0.07128	1	1	TERT
Pubmed	33541415	Age-dependent VDR peak DNA methylation as a mechanism for latitude-dependent multiple sclerosis risk.	Pubmed	0.00254	1	0.006367	0.07128	1	1	VDR
Pubmed	11687636	Genetically increased angiotensin I-converting enzyme level and renal complications in the diabetic mouse.	Pubmed	0.00254	1	0.006367	0.07128	1	1	ACE
Pubmed	19228645	PAX-2 in the diagnosis of primary renal tumors: immunohistochemical comparison with renal cell carcinoma marker antigen and kidney-specific cadherin.	Pubmed	0.00254	1	0.006367	0.07128	1	1	PAX2
Pubmed	19879877	A salutary role for calcineurin in the heart.	Pubmed	0.00254	1	0.006367	0.07128	1	1	PPP3CA
Pubmed	31677132	A novel homozygous RTEL1 variant in a consanguineous Lebanese family: phenotypic heterogeneity and disease anticipation.	Pubmed	0.00254	1	0.006367	0.07128	1	1	RTEL1
Pubmed	21613219	Wnt/?-catenin pathway in podocytes integrates cell adhesion, differentiation, and survival.	Pubmed	0.00254	1	0.006367	0.07128	1	1	CTNNB1
Pubmed	25175170	ARID1A immunohistochemistry improves outcome prediction in invasive urothelial carcinoma of urinary bladder.	Pubmed	0.00254	1	0.006367	0.07128	1	1	ARID1A
Pubmed	32375337	Vitamin D Receptor Gene Polymorphisms and Cigarette Smoking Impact on Oral Health: A Case-Control Study.	Pubmed	0.00254	1	0.006367	0.07128	1	1	VDR
Pubmed	3755692	Isolation of an alpha 1 type-IV collagen cDNA clone using a synthetic oligodeoxynucleotide.	Pubmed	0.00254	1	0.006367	0.07128	1	1	COL4A1
Pubmed	17520798	The association of angiotensin converting enzyme (ACE) polymorphisms with sleep apnea and hypertension.	Pubmed	0.00254	1	0.006367	0.07128	1	1	ACE
Pubmed	21157337	Clinical spectrum of type IV collagen (COL4A1) mutations: a novel genetic multisystem disease.	Pubmed	0.00254	1	0.006367	0.07128	1	1	COL4A1
Pubmed	23794388	Juvenile idiopathic arthritis, mitral valve prolapse and a familial variant involving the integrin-binding fragment of FBN1.	Pubmed	0.00254	1	0.006367	0.07128	1	1	FBN1
Pubmed	27810403	MiRNA-194 activates the Wnt/?-catenin signaling pathway in gastric cancer by targeting the negative Wnt regulator, SUFU.	Pubmed	0.00254	1	0.006367	0.07128	1	1	SUFU
Pubmed	18460650	Expanding the clinical phenotype of autosomal dominant dyskeratosis congenita caused by TERT mutations.	Pubmed	0.00254	1	0.006367	0.07128	1	1	TERT
Pubmed	16449550	Drug-gene interaction between the insertion/deletion polymorphism of the angiotensin-converting enzyme gene and antihypertensive therapy.	Pubmed	0.00254	1	0.006367	0.07128	1	1	ACE
Pubmed	11274233	Role of CFTR in autosomal recessive polycystic kidney disease.	Pubmed	0.00254	1	0.006367	0.07128	1	1	BICC1
Pubmed	21794054	Collagen IV-derived peptide binds hydrophobic cavity of Legionella pneumophila Mip and interferes with bacterial epithelial transmigration.	Pubmed	0.00254	1	0.006367	0.07128	1	1	COL4A1
Pubmed	26729852	Clinical Spectrum of PRKAG2 Syndrome.	Pubmed	0.00254	1	0.006367	0.07128	1	1	PRKAG2
Pubmed	12057857	A major nucleolar protein B23 as a marker of proliferation activity of human peripheral lymphocytes.	Pubmed	0.00254	1	0.006367	0.07128	1	1	NPM1
Pubmed	18095123	Prognostic implication of p27 expression in primary central nervous system lymphoma.	Pubmed	0.00254	1	0.006367	0.07128	1	1	CDKN1B
Pubmed	15208652	Brca1 inactivation induces p27(Kip1)-dependent cell cycle arrest and delayed development in the mouse mammary gland.	Pubmed	0.00254	1	0.006367	0.07128	1	1	CDKN1B
Pubmed	25261644	The effects of hypericin on ADAMTS and p53 gene expression in MCF-7 breast cancer cells.	Pubmed	0.00254	1	0.006367	0.07128	1	1	ADAMTS3
Pubmed	25261645	Association of FokI and PvuII polymorphisms with breast cancer staging and survival among Caucasian women: a prospective study.	Pubmed	0.00254	1	0.006367	0.07128	1	1	VDR
Pubmed	36322818	Clinical outcomes associated with NPM1 mutations in patients with relapsed or refractory AML.	Pubmed	0.00254	1	0.006367	0.07128	1	1	NPM1
Pubmed	16136505	Nuclear phosphoinositide specific phospholipase C (PI-PLC)-beta 1: a central intermediary in nuclear lipid-dependent signal transduction.	Pubmed	0.00254	1	0.006367	0.07128	1	1	PLCB1
Pubmed	2687875	Isolation and characterization of ERBB3, a third member of the ERBB/epidermal growth factor receptor family: evidence for overexpression in a subset of human mammary tumors.	Pubmed	0.00254	1	0.006367	0.07128	1	1	ERBB3
Pubmed	33988295	Symptomatic mosaicism for a novel FBN1 splice site variant in a parent causing inherited neonatal Marfan syndrome.	Pubmed	0.00254	1	0.006367	0.07128	1	1	FBN1
Pubmed	23650720	[Angiotensin converting enzyme and Alzheimer's disease].	Pubmed	0.00254	1	0.006367	0.07128	1	1	ACE
Pubmed	17483448	Stabilization of RAD-51-DNA filaments via an interaction domain in Caenorhabditis elegans BRCA2.	Pubmed	0.00254	1	0.006367	0.07128	1	1	RAD51
Pubmed	12588323	The apo A-I gene promoter region polymorphism determines the severity of hyperlipidemia after heart transplantation.	Pubmed	0.00254	1	0.006367	0.07128	1	1	APOA1
Pubmed	36153650	Genetic and clinical characteristics of 24 mainland Chinese patients with CTNNB1 loss-of-function variants.	Pubmed	0.00254	1	0.006367	0.07128	1	1	CTNNB1
Pubmed	27643573	Karyotype plus NPM1 mutation status defines a group of elderly patients with AML (?60 years) who benefit from intensive post-induction consolidation therapy.	Pubmed	0.00254	1	0.006367	0.07128	1	1	NPM1
Pubmed	34843754	Role of the macula densa sodium glucose cotransporter type 1-neuronal nitric oxide synthase-tubuloglomerular feedback pathway in diabetic hyperfiltration.	Pubmed	0.00254	1	0.006367	0.07128	1	1	SLC5A1
Pubmed	26681308	A novel Fanconi anaemia subtype associated with a dominant-negative mutation in RAD51.	Pubmed	0.00254	1	0.006367	0.07128	1	1	RAD51
Pubmed	29748524	High Affinity Promotes Internalization of Engineered Antibodies Targeting FGFR1.	Pubmed	0.00254	1	0.006367	0.07128	1	1	FGFR1
Pubmed	12043242	[Polymorphism of the ACE gene, structural-functional state of the left ventricle in patients with post-infarction cardiac failure and effects of the ACE-inhibitor Perindopril].	Pubmed	0.00254	1	0.006367	0.07128	1	1	ACE
Pubmed	27195291	Increased ZAP70 Is Involved in Dry Skin Pruritus in Aged Mice.	Pubmed	0.00254	1	0.006367	0.07128	1	1	ZAP70
Pubmed	24888789	Association between telomerase reverse transcriptase rs2736100 polymorphism and risk of glioma.	Pubmed	0.00254	1	0.006367	0.07128	1	1	TERT
Pubmed	22589536	Activation of Wnt/?-catenin protein signaling induces mitochondria-mediated apoptosis in hematopoietic progenitor cells.	Pubmed	0.00254	1	0.006367	0.07128	1	1	CTNNB1
Pubmed	30463957	Individual synaptic vesicles mediate stimulated exocytosis from cochlear inner hair cells.	Pubmed	0.00254	1	0.006367	0.07128	1	1	CACNA1D
Pubmed	23889245	Apolipoprotein A1 potentiates lipoxin A4 synthesis and recovery of allergen-induced disrupted tight junctions in the airway epithelium.	Pubmed	0.00254	1	0.006367	0.07128	1	1	APOA1
Pubmed	10446808	Myopathy, myasthenic syndrome, and epidermolysis bullosa simplex due to plectin deficiency.	Pubmed	0.00254	1	0.006367	0.07128	1	1	PLEC
Pubmed	31291378	Acute myeloid leukemia immunopeptidome reveals HLA presentation of mutated nucleophosmin.	Pubmed	0.00254	1	0.006367	0.07128	1	1	NPM1
Pubmed	36562461	Functional analysis of germline RAD51C missense variants highlight the role of RAD51C in replication fork protection.	Pubmed	0.00254	1	0.006367	0.07128	1	1	RAD51C
Pubmed	24335962	Targeting Akt3 signaling in triple-negative breast cancer.	Pubmed	0.00254	1	0.006367	0.07128	1	1	AKT3
Pubmed	28843010	Telomerase activity, telomere length and hTERT DNA methylation in peripheral blood mononuclear cells from monozygotic twins with discordant smoking habits.	Pubmed	0.00254	1	0.006367	0.07128	1	1	TERT
Pubmed	30859703	Genetic association and functional characterization of MCPH1 gene variation in bipolar disorder and schizophrenia.	Pubmed	0.00254	1	0.006367	0.07128	1	1	MCPH1
Pubmed	11406349	A missense mutation in the Na(+)/glucose cotransporter gene SGLT1 in a patient with congenital glucose-galactose malabsorption: normal trafficking but inactivation of the mutant protein.	Pubmed	0.00254	1	0.006367	0.07128	1	1	SLC5A1
Pubmed	33447990	FokI vitamin D receptor polymorphism as a protective factor in intrahepatic cholestasis of pregnancy.	Pubmed	0.00254	1	0.006367	0.07128	1	1	VDR
Pubmed	21544737	Cyclin D1 G870A polymorphism and colorectal cancer susceptibility: a meta-analysis of 20 populations.	Pubmed	0.00254	1	0.006367	0.07128	1	1	CCND1
Pubmed	23554871	Vitamin D receptor gene polymorphisms and prognosis of breast cancer among African-American and Hispanic women.	Pubmed	0.00254	1	0.006367	0.07128	1	1	VDR
Pubmed	17627612	Pertuzumab, a novel HER dimerization inhibitor, inhibits the growth of human lung cancer cells mediated by the HER3 signaling pathway.	Pubmed	0.00254	1	0.006367	0.07128	1	1	ERBB3
Pubmed	27738631	Long Noncoding RNA H19 in Digestive System Cancers: A Meta-Analysis of Its Association with Pathological Features.	Pubmed	0.00254	1	0.006367	0.07128	1	1	H19
Pubmed	22797820	Study on the skip metastasis of axillary lymph nodes in breast cancer and their relation with Gli1 expression.	Pubmed	0.00254	1	0.006367	0.07128	1	1	GLI1
Pubmed	12743009	Angiotensinogen single nucleotide polymorphisms, elevated blood pressure, and risk of cardiovascular disease.	Pubmed	0.00254	1	0.006367	0.07128	1	1	AGT
Pubmed	23566835	Angiotensin-converting enzyme insertion/deletion polymorphism and risk of myocardial infarction in an updated meta-analysis based on 34993 participants.	Pubmed	0.00254	1	0.006367	0.07128	1	1	ACE
Pubmed	2286380	Assignment of the human angiotensinogen gene to chromosome 1q42-q43 by nonisotopic in situ hybridization [corrected].	Pubmed	0.00254	1	0.006367	0.07128	1	1	AGT
Pubmed	24661883	Discovery of Apo-A1 as a potential bladder cancer biomarker by urine proteomics and analysis.	Pubmed	0.00254	1	0.006367	0.07128	1	1	APOA1
Pubmed	16736127	Secreted modular calcium-binding protein-1 localization during mouse embryogenesis.	Pubmed	0.00254	1	0.006367	0.07128	1	1	SMOC1
Pubmed	19843869	p27Kip1 stabilization is essential for the maintenance of cell cycle arrest in response to DNA damage.	Pubmed	0.00254	1	0.006367	0.07128	1	1	CDKN1B
Pubmed	26847099	Angiotensin-converting Enzyme as a Predictor of Extrathoracic Involvement of Sarcoidosis.	Pubmed	0.00254	1	0.006367	0.07128	1	1	ACE
Pubmed	26847094	Angiotensin converting enzyme I/D polymorphism and sarcoidosis risk.	Pubmed	0.00254	1	0.006367	0.07128	1	1	ACE
Pubmed	14670297	Phosphorylation of the Stat1 transactivation domain is required for full-fledged IFN-gamma-dependent innate immunity.	Pubmed	0.00254	1	0.006367	0.07128	1	1	STAT1
Pubmed	25997642	Angiotensin-converting enzyme genotype is not a significant genetic risk factor for idiopathic nephrotic syndrome in Croatian children.	Pubmed	0.00254	1	0.006367	0.07128	1	1	ACE
Pubmed	11384650	Influence of the angiotensinogen gene on the ovulatory capacity of mice.	Pubmed	0.00254	1	0.006367	0.07128	1	1	AGT
Pubmed	16677362	Successful transplantation in a child with rapid progression of autosomal recessive polycystic kidney disease associated with a novel mutation.	Pubmed	0.00254	1	0.006367	0.07128	1	1	PKHD1
Pubmed	11748987	Quantitative analysis of telomerase hTERT mRNA and telomerase activity in endometrioid adenocarcinoma and in normal endometrium.	Pubmed	0.00254	1	0.006367	0.07128	1	1	TERT
Pubmed	28666969	Vitamin D regulates osteocyte survival and perilacunar remodeling in human and murine bone.	Pubmed	0.00254	1	0.006367	0.07128	1	1	VDR
Pubmed	2986535	Uptake of insulin and other ligands into receptor-rich endocytic components of target cells: the endosomal apparatus.	Pubmed	0.00254	1	0.006367	0.07128	1	1	INSR
Pubmed	9881948	Restoration of open reading frame resulting from skipping of an exon with an internal deletion in the COL7A1 gene.	Pubmed	0.00254	1	0.006367	0.07128	1	1	COL7A1
Pubmed	33710706	FilGAP, a GAP protein for Rac, regulates front-rear polarity and tumor cell migration through the ECM.	Pubmed	0.00254	1	0.006367	0.07128	1	1	ARHGAP24
Pubmed	34772801	Improved RAD51 binders through motif shuffling based on the modularity of BRC repeats.	Pubmed	0.00254	1	0.006367	0.07128	1	1	RAD51
Pubmed	31398151	The association of a?ai-polymorphism of vitamin D receptor gene (VDR) with development of generalized parodontitis in Ukrainian population.	Pubmed	0.00254	1	0.006367	0.07128	1	1	VDR
Pubmed	16810748	Inhibitory effects of antisense phosphorothioate oligodeoxynucleotides on pancreatic cancer cell Bxpc-3 telomerase activity and cell growth in vitro.	Pubmed	0.00254	1	0.006367	0.07128	1	1	TERT
Pubmed	8074689	Distinct role of 2-O-, N-, and 6-O-sulfate groups of heparin in the formation of the ternary complex with basic fibroblast growth factor and soluble FGF receptor-1.	Pubmed	0.00254	1	0.006367	0.07128	1	1	FGFR1
Pubmed	19409959	ACE polymorphism and response to electroconvulsive therapy in major depression.	Pubmed	0.00254	1	0.006367	0.07128	1	1	ACE
Pubmed	16256271	Increased severity of chemically induced seizures in mice with partially deleted Vitamin D receptor gene.	Pubmed	0.00254	1	0.006367	0.07128	1	1	VDR
Pubmed	19458960	Association between ACE D allele and elite short distance swimming.	Pubmed	0.00254	1	0.006367	0.07128	1	1	ACE
Pubmed	28111462	Biological and clinical consequences of NPM1 mutations in AML.	Pubmed	0.00254	1	0.006367	0.07128	1	1	NPM1
Pubmed	10733238	Identification of three novel mutations in the insulin receptor gene in type A insulin resistant patients.	Pubmed	0.00254	1	0.006367	0.07128	1	1	INSR
Pubmed	19841238	Telomerase reverse transcriptase-dependent telomere equilibration mitigates tissue dysfunction in mTert heterozygotes.	Pubmed	0.00254	1	0.006367	0.07128	1	1	TERT
Pubmed	35379049	Vitamin D Receptor Expression and its Clinical Significance in Papillary Thyroid Cancer.	Pubmed	0.00254	1	0.006367	0.07128	1	1	VDR
Pubmed	19194757	Positive regulation of human telomerase reverse transcriptase gene expression and telomerase activity by DNA methylation in pancreatic cancer.	Pubmed	0.00254	1	0.006367	0.07128	1	1	TERT
Pubmed	34564680	Expression profile of components of the ?-catenin destruction complex in oral dysplasia and oral cancer.	Pubmed	0.00254	1	0.006367	0.07128	1	1	CTNNB1
Pubmed	21458433	Effect of the amyloidogenic L75P apolipoprotein A-I variant on HDL subpopulations.	Pubmed	0.00254	1	0.006367	0.07128	1	1	APOA1
Pubmed	16329824	[Effects of tea polyphenols on cell proliferation and hTERT of human Tca8113 cell lines].	Pubmed	0.00254	1	0.006367	0.07128	1	1	TERT
Pubmed	11602628	Brown adipose tissue-specific insulin receptor knockout shows diabetic phenotype without insulin resistance.	Pubmed	0.00254	1	0.006367	0.07128	1	1	INSR
Pubmed	18460581	Plasma membrane recruitment of dephosphorylated beta-catenin upon activation of the Wnt pathway.	Pubmed	0.00254	1	0.006367	0.07128	1	1	CTNNB1
Pubmed	31775485	[Myeloid/lymphoid neoplasms with eosinophilia and FGFR1 rearrangement: 5 cases report and literatures review].	Pubmed	0.00254	1	0.006367	0.07128	1	1	FGFR1
Pubmed	16761106	Partial rescue of in vivo insulin signalling in skeletal muscle by impaired insulin clearance in heterozygous carriers of a mutation in the insulin receptor gene.	Pubmed	0.00254	1	0.006367	0.07128	1	1	INSR
Pubmed	10649494	Identification of seven novel nucleotide variants in the hepatocyte nuclear factor-1alpha (TCF1) promoter region in MODY patients.	Pubmed	0.00254	1	0.006367	0.07128	1	1	HNF1A
Pubmed	9362480	Solution structure of the transforming growth factor beta-binding protein-like module, a domain associated with matrix fibrils.	Pubmed	0.00254	1	0.006367	0.07128	1	1	FBN1
Pubmed	16222898	Effect of 24-week treatment with telmisartan on myocardial structure and function: relationship to insertion/deletion polymorphism of the angiotensin-converting enzyme gene.	Pubmed	0.00254	1	0.006367	0.07128	1	1	ACE
Pubmed	32422075	Leukocyte telomere length and	Pubmed	0.00254	1	0.006367	0.07128	1	1	TERT
Pubmed	15389542	Histone deacetylase inhibition-mediated post-translational elevation of p27KIP1 protein levels is required for G1 arrest in fibroblasts.	Pubmed	0.00254	1	0.006367	0.07128	1	1	CDKN1B
Pubmed	33590380	Vitamin D Receptor (VDR) Gene Polymorphisms and Risk of Coronary Artery Disease (CAD): Systematic Review and Meta-analysis.	Pubmed	0.00254	1	0.006367	0.07128	1	1	VDR
Pubmed	17410334	Association of telomerase gene hTERT polymorphism and malignant gliomas.	Pubmed	0.00254	1	0.006367	0.07128	1	1	TERT
Pubmed	18337835	The vitamin D receptor is required for mouse hair cycle progression but not for maintenance of the epidermal stem cell compartment.	Pubmed	0.00254	1	0.006367	0.07128	1	1	VDR
Pubmed	19169765	Beta-catenin mediates soft tissue contracture in clubfoot.	Pubmed	0.00254	1	0.006367	0.07128	1	1	CTNNB1
Pubmed	15558028	Signaling properties and expression in normal and tumor tissues of two phospholipase C epsilon splice variants.	Pubmed	0.00254	1	0.006367	0.07128	1	1	PLCE1
Pubmed	35380061	Association of genetic variants of the vitamin D receptor gene with vitiligo in a tertiary care center in a Saudi population: a case-control study.	Pubmed	0.00254	1	0.006367	0.07128	1	1	VDR
Pubmed	35661724	Arid1a: A Gatekeeper in the Development of Pancreatic Cancer From a Rare Precursor Lesion.	Pubmed	0.00254	1	0.006367	0.07128	1	1	ARID1A
Pubmed	25789510	ApoA-I/HDL-C levels are inversely associated with abdominal aortic aneurysm progression.	Pubmed	0.00254	1	0.006367	0.07128	1	1	APOA1
Pubmed	26886624	Genetic Polymorphisms in Long Noncoding RNA H19 Are Associated With Susceptibility to Breast Cancer in Chinese Population.	Pubmed	0.00254	1	0.006367	0.07128	1	1	H19
Pubmed	8737680	Nuclear localization of functional FGF receptor 1 in human astrocytes suggests a novel mechanism for growth factor action.	Pubmed	0.00254	1	0.006367	0.07128	1	1	FGFR1
Pubmed	19914852	PKHD1 sequence variations in 78 children and adults with autosomal recessive polycystic kidney disease and congenital hepatic fibrosis.	Pubmed	0.00254	1	0.006367	0.07128	1	1	PKHD1
Pubmed	20146651	Insertion/deletion polymorphism in the gene for angiotensin converting enzyme (ACE) in panic disorder: A gender-specific effect?	Pubmed	0.00254	1	0.006367	0.07128	1	1	ACE
Pubmed	24837032	Increased carotid plaque burden in men with the fibrillin-1 2/3 genotype.	Pubmed	0.00254	1	0.006367	0.07128	1	1	FBN1
Pubmed	16521406	[Pharmacogenetics of chronic heart failure--beta blockers].	Pubmed	0.00254	1	0.006367	0.07128	1	1	ACE
Pubmed	11168927	PAX2 mutations in oligomeganephronia.	Pubmed	0.00254	1	0.006367	0.07128	1	1	PAX2
Pubmed	28184425	?-Catenin in the Adult Visual Cortex Regulates NMDA-Receptor Function and Visual Responses.	Pubmed	0.00254	1	0.006367	0.07128	1	1	CTNNB1
Pubmed	21674123	Differential methylation hybridization profiling identifies involvement of STAT1-mediated pathways in breast cancer.	Pubmed	0.00254	1	0.006367	0.07128	1	1	STAT1
Pubmed	24840634	Association between the G870A polymorphism of Cyclin D1 gene and glioma risk.	Pubmed	0.00254	1	0.006367	0.07128	1	1	CCND1
Pubmed	30221569	Polymorphisms and haplotypes in VDR gene are associated with female idiopathic infertility.	Pubmed	0.00254	1	0.006367	0.07128	1	1	VDR
Pubmed	15548697	SHP-2-dependent mitogen-activated protein kinase activation regulates EGFRvIII but not wild-type epidermal growth factor receptor phosphorylation and glioblastoma cell survival.	Pubmed	0.00254	1	0.006367	0.07128	1	1	PTPN11
Pubmed	18374850	[Localised de novo dominant dystrophic epidermolysis bullosa].	Pubmed	0.00254	1	0.006367	0.07128	1	1	COL7A1
Pubmed	28931408	Cell type-specific effects of p27KIP1 loss on retinal development.	Pubmed	0.00254	1	0.006367	0.07128	1	1	CDKN1B
Pubmed	34429326	mTORC1 Promotes ARID1A Degradation and Oncogenic Chromatin Remodeling in Hepatocellular Carcinoma.	Pubmed	0.00254	1	0.006367	0.07128	1	1	ARID1A
Pubmed	26739091	ENDOCRINE TUMOURS: The genomics of adrenocortical tumors.	Pubmed	0.00254	1	0.006367	0.07128	1	1	KCNJ5
Pubmed	29589202	The Impact of Five VDR Polymorphisms on Multiple Sclerosis Risk and Progression: a Case-Control and Genotype-Phenotype Study.	Pubmed	0.00254	1	0.006367	0.07128	1	1	VDR
Pubmed	12079288	A novel gene encoding a TIG multiple domain protein is a positional candidate for autosomal recessive polycystic kidney disease.	Pubmed	0.00254	1	0.006367	0.07128	1	1	PKHD1
Pubmed	16679933	Acute myelomonocytic leukemia in a boy with LEOPARD syndrome (PTPN11 gene mutation positive).	Pubmed	0.00254	1	0.006367	0.07128	1	1	PTPN11
Pubmed	35382634	Prenatal Diagnosis of	Pubmed	0.00254	1	0.006367	0.07128	1	1	COL4A1
Pubmed	17640695	Catalytic turnover of STAT1 allows PIV5 to dismantle the interferon-induced anti-viral state of cells.	Pubmed	0.00254	1	0.006367	0.07128	1	1	STAT1
Pubmed	34723873	Association between high-density lipoprotein cholesterol and apolipoprotein A-I and severe acute pancreatitis: a case-control study.	Pubmed	0.00254	1	0.006367	0.07128	1	1	APOA1
Pubmed	19419346	Structure-function relationships in telomerase genes.	Pubmed	0.00254	1	0.006367	0.07128	1	1	TERT
Pubmed	23843951	Mapacalcine protects mouse neurons against hypoxia by blocking cell calcium overload.	Pubmed	0.00254	1	0.006367	0.07128	1	1	CACNA1D
Pubmed	25189904	The relationship between ACE polymorphism and panic disorder.	Pubmed	0.00254	1	0.006367	0.07128	1	1	ACE
Pubmed	11073988	A specificity and targeting subunit of a human SWI/SNF family-related chromatin-remodeling complex.	Pubmed	0.00254	1	0.006367	0.07128	1	1	ARID1A
Pubmed	28713962	Bioinformatics analysis of key genes and signaling pathways associated with myocardial infarction following telomerase activation.	Pubmed	0.00254	1	0.006367	0.07128	1	1	TERT
Pubmed	27449264	WSTF promotes proliferation and invasion of lung cancer cells by inducing EMT via PI3K/Akt and IL-6/STAT3 signaling pathways.	Pubmed	0.00254	1	0.006367	0.07128	1	1	BAZ1B
Pubmed	16714764	The biochemical role of the heat shock protein 90 chaperone complex in establishing human telomerase activity.	Pubmed	0.00254	1	0.006367	0.07128	1	1	TERT
Pubmed	36670467	Cerebellar granule neurons induce Cyclin D1 before the onset of motor symptoms in Huntington's disease mice.	Pubmed	0.00254	1	0.006367	0.07128	1	1	CCND1
Pubmed	26208456	Over-expression of TRIM37 promotes cell migration and metastasis in hepatocellular carcinoma by activating Wnt/?-catenin signaling.	Pubmed	0.00254	1	0.006367	0.07128	1	1	TRIM37
Pubmed	18347289	Defective lamellar granule secretion in arthrogryposis, renal dysfunction, and cholestasis syndrome caused by a mutation in VPS33B.	Pubmed	0.00254	1	0.006367	0.07128	1	1	VPS33B
Pubmed	10828089	Characterization and functional studies of lipoproteins, lipid transfer proteins, and lecithin:cholesterol acyltransferase in CSF of normal individuals and patients with Alzheimer's disease.	Pubmed	0.00254	1	0.006367	0.07128	1	1	APOA1
Pubmed	30921500	The acute myeloid leukemia-associated Nucleophosmin 1 gene mutations dictate amyloidogenicity of the C-terminal domain.	Pubmed	0.00254	1	0.006367	0.07128	1	1	NPM1
Pubmed	11893906	Frequent alterations of the beta-catenin protein in cancer of the uterine cervix.	Pubmed	0.00254	1	0.006367	0.07128	1	1	CTNNB1
Pubmed	28943436	Vitamin D receptor protects glioblastoma A172 cells against Coxsackievirus A16 infection induced cell death in the pathogenesis of hand, foot, and mouth disease.	Pubmed	0.00254	1	0.006367	0.07128	1	1	VDR
Pubmed	25153916	A novel mutation identified in PKHD1 by targeted exome sequencing: guiding prenatal diagnosis for an ARPKD family.	Pubmed	0.00254	1	0.006367	0.07128	1	1	PKHD1
Pubmed	25912758	The significance of Pax2 expression in the ureter epithelium of children with vesicoureteric reflux.	Pubmed	0.00254	1	0.006367	0.07128	1	1	PAX2
Pubmed	22034023	Novel FBN1 mutation causes Marfan syndrome with bilateral ectopia lentis and refractory glaucoma.	Pubmed	0.00254	1	0.006367	0.07128	1	1	FBN1
Pubmed	6402711	An inherited polymorphism in the human apolipoprotein A-I gene locus related to the development of atherosclerosis.	Pubmed	0.00254	1	0.006367	0.07128	1	1	APOA1
Pubmed	10361114	Expression of p21(Cip1/Waf1/Sdi1) and p27(Kip1) cyclin-dependent kinase inhibitors during human hematopoiesis.	Pubmed	0.00254	1	0.006367	0.07128	1	1	CDKN1B
Pubmed	22252394	Somatic mutations affecting the selectivity filter of KCNJ5 are frequent in 2 large unselected collections of adrenal aldosteronomas.	Pubmed	0.00254	1	0.006367	0.07128	1	1	KCNJ5
Pubmed	20736230	A ChIP-seq defined genome-wide map of vitamin D receptor binding: associations with disease and evolution.	Pubmed	0.00254	1	0.006367	0.07128	1	1	VDR
Pubmed	17182125	Angiotensin converting enzyme insertion/deletion polymorphism in sporadic and familial Alzheimer's disease and longevity.	Pubmed	0.00254	1	0.006367	0.07128	1	1	ACE
Pubmed	23985254	[Impact of CCND1 A870G polymorphism on acute adverse events in postoperative rectal cancer patients treated with adjuvant concurrent chemoradiotherapy].	Pubmed	0.00254	1	0.006367	0.07128	1	1	CCND1
Pubmed	15184392	Glutathione regulates telomerase activity in 3T3 fibroblasts.	Pubmed	0.00254	1	0.006367	0.07128	1	1	TERT
Pubmed	24923681	Coordinated DNA dynamics during the human telomerase catalytic cycle.	Pubmed	0.00254	1	0.006367	0.07128	1	1	TERT
Pubmed	26740067	The mouse endometrium contains epithelial, endothelial and leucocyte populations expressing the stem cell marker telomerase reverse transcriptase.	Pubmed	0.00254	1	0.006367	0.07128	1	1	TERT
Pubmed	16679984	ACE gene polymorphism and erythropoietin in endurance athletes at moderate altitude.	Pubmed	0.00254	1	0.006367	0.07128	1	1	ACE
Pubmed	33541386	Mismatch repair deficiency is associated with specific morphologic features and frequent loss of ARID1A expression in ovarian clear cell carcinoma.	Pubmed	0.00254	1	0.006367	0.07128	1	1	ARID1A
Pubmed	29254788	Cyclin D1 expression by histiocytes may mimic cyclin D1-positive proliferation centres of chronic lymphocytic leukaemia/small lymphocytic lymphoma.	Pubmed	0.00254	1	0.006367	0.07128	1	1	CCND1
Pubmed	16557553	Liver-specific loss of beta-catenin blocks glutamine synthesis pathway activity and cytochrome p450 expression in mice.	Pubmed	0.00254	1	0.006367	0.07128	1	1	CTNNB1
Pubmed	35815343	Mutation update: The spectra of PLEC sequence variants and related plectinopathies.	Pubmed	0.00254	1	0.006367	0.07128	1	1	PLEC
Pubmed	27834325	Lack of association between FokI polymorphism in vitamin D receptor gene (VDR) & type 2 diabetes mellitus in the Tunisian population.	Pubmed	0.00254	1	0.006367	0.07128	1	1	VDR
Pubmed	27122373	Molecular crowding impacts the structure of apolipoprotein A-I with potential implications on in vivo metabolism and function.	Pubmed	0.00254	1	0.006367	0.07128	1	1	APOA1
Pubmed	35563223	Deficiency Reshapes the Phenotypic and Molecular Characteristics of Bone Marrow Adipocytes in Mice.	Pubmed	0.00254	1	0.006367	0.07128	1	1	APOA1
Pubmed	17701399	Haplotypes of vitamin D receptor modulate the circulating levels of lead in exposed subjects.	Pubmed	0.00254	1	0.006367	0.07128	1	1	VDR
Pubmed	12637987	Prediction of severe hypoglycaemia by angiotensin-converting enzyme activity and genotype in type 1 diabetes.	Pubmed	0.00254	1	0.006367	0.07128	1	1	ACE
Pubmed	16378715	beta-Catenin mutation and its nuclear localization are confirmed to be frequent causes of Wnt signaling pathway activation in pilomatricomas.	Pubmed	0.00254	1	0.006367	0.07128	1	1	CTNNB1
Pubmed	11893827	Angiotensin-converting enzyme insertion/deletion polymorphism does not influence the restenosis rate after coronary stent implantation.	Pubmed	0.00254	1	0.006367	0.07128	1	1	ACE
Pubmed	12552462	The CagA protein of Helicobacter pylori is translocated into epithelial cells and binds to SHP-2 in human gastric mucosa.	Pubmed	0.00254	1	0.006367	0.07128	1	1	PTPN11
Pubmed	32603428	Autosomal recessive complete STAT1 deficiency caused by compound heterozygous intronic mutations.	Pubmed	0.00254	1	0.006367	0.07128	1	1	STAT1
Pubmed	11154282	Molecular dissection of interactions between Rad51 and members of the recombination-repair group.	Pubmed	0.00254	1	0.006367	0.07128	1	1	RAD51
Pubmed	8640225	Mutations in the activin receptor-like kinase 1 gene in hereditary haemorrhagic telangiectasia type 2.	Pubmed	0.00254	1	0.006367	0.07128	1	1	ACVRL1
Pubmed	28052688	TERT promoter mutation status in sarcomatoid urothelial carcinomas of the upper urinary tract.	Pubmed	0.00254	1	0.006367	0.07128	1	1	TERT
Pubmed	23320098	Epithelial-mesenchymal transition markers and HER3 expression are predictors of elisidepsin treatment response in breast and pancreatic cancer cell lines.	Pubmed	0.00254	1	0.006367	0.07128	1	1	ERBB3
Pubmed	15801945	Insertion/deletion polymorphism of the ACE gene and adherence to ACE inhibitors.	Pubmed	0.00254	1	0.006367	0.07128	1	1	ACE
Pubmed	29844206	Activation of the vitamin D receptor transcription factor stimulates the growth of definitive erythroid progenitors.	Pubmed	0.00254	1	0.006367	0.07128	1	1	VDR
Pubmed	34818655	Diagnostic Value of VDR in Bone Metastasis and Prognosis of Patients with Breast Cancer and Expression Correlation between Vitamin D Receptor and Hairless Protein.	Pubmed	0.00254	1	0.006367	0.07128	1	1	VDR
Pubmed	19082464	Overexpression of the fibroblast growth factor receptor-1 gene correlates with liver metastasis in colorectal cancer.	Pubmed	0.00254	1	0.006367	0.07128	1	1	FGFR1
Pubmed	12540499	Vitamin D receptor start codon polymorphism (FokI) and prostate cancer progression.	Pubmed	0.00254	1	0.006367	0.07128	1	1	VDR
Pubmed	8422754	Localization of the human collagen gene COL7A1 to 3p21.3 by fluorescence in situ hybridization.	Pubmed	0.00254	1	0.006367	0.07128	1	1	COL7A1
Pubmed	25452402	Telomerase Gene (hTERT) and Survival: Results From Two Swedish Cohorts of Older Adults.	Pubmed	0.00254	1	0.006367	0.07128	1	1	TERT
Pubmed	26510683	Cyclin D1 in pediatric neuroblastic tumors: A microarray analysis.	Pubmed	0.00254	1	0.006367	0.07128	1	1	CCND1
Pubmed	19082479	p27Kip1 is inactivated in human colorectal cancer by cytoplasmic localization associated with activation of Akt/PKB.	Pubmed	0.00254	1	0.006367	0.07128	1	1	CDKN1B
Pubmed	16378739	Overexpressed LEF-1 proteins display different nuclear localization patterns of beta-catenin in normal versus tumor cells.	Pubmed	0.00254	1	0.006367	0.07128	1	1	CTNNB1
Pubmed	34853028	Association Between the ACE Insertion/Deletion Polymorphism and Risk of Lower-Limb Amputation in Patients With Long-Standing Type 1 Diabetes.	Pubmed	0.00254	1	0.006367	0.07128	1	1	ACE
Pubmed	22516689	Telomere maintenance mechanisms in malignant peripheral nerve sheath tumors: expression and prognostic relevance.	Pubmed	0.00254	1	0.006367	0.07128	1	1	TERT
Pubmed	1953776	The human ASM (adult skeletal muscle) gene: expression and chromosomal assignment to 11p15.	Pubmed	0.00254	1	0.006367	0.07128	1	1	H19
Pubmed	20881035	߭Catenin is markedly induced in a murine model of an arteriovenous fistula: the effect of metalloproteinase inhibition.	Pubmed	0.00254	1	0.006367	0.07128	1	1	CTNNB1
Pubmed	18227406	Meta-analysis of the association of 4 angiotensinogen polymorphisms with essential hypertension: a role beyond M235T?	Pubmed	0.00254	1	0.006367	0.07128	1	1	AGT
Pubmed	36861198	Interactions of Vitamin D Receptor Polymorphisms with Hypertriglyceridemia and Obesity in Chinese Individuals Susceptible to Hypertension and Diabetes Comorbidity.	Pubmed	0.00254	1	0.006367	0.07128	1	1	VDR
Pubmed	24213372	De novo anti-type VII collagen antibodies in patients with recessive dystrophic epidermolysis bullosa.	Pubmed	0.00254	1	0.006367	0.07128	1	1	COL7A1
Pubmed	34155688	Only the Co-Transcriptional Activity of ?-Catenin Is Required for the Local Regulatory Effects in Hypertrophic Chondrocytes on Developmental Bone Modeling.	Pubmed	0.00254	1	0.006367	0.07128	1	1	CTNNB1
Pubmed	32400729	Assessment of insertion/deletion polymorphism of ACE gene as a genetic risk marker for preeclampsia in pregnant women.	Pubmed	0.00254	1	0.006367	0.07128	1	1	ACE
Pubmed	31506496	Aberrant Regulation of RAD51 Promotes Resistance of Neoadjuvant Endocrine Therapy in ER-positive Breast Cancer.	Pubmed	0.00254	1	0.006367	0.07128	1	1	RAD51
Pubmed	24201377	Apolipoprotein A-I configuration and cell cholesterol efflux activity of discoidal lipoproteins depend on the reconstitution process.	Pubmed	0.00254	1	0.006367	0.07128	1	1	APOA1
Pubmed	12576455	Low p27Kip1 expression is an independent adverse prognostic factor in patients with multiple myeloma.	Pubmed	0.00254	1	0.006367	0.07128	1	1	CDKN1B
Pubmed	17194198	Angiotensin-converting enzyme I/D polymorphism and preeclampsia risk: evidence of small-study bias.	Pubmed	0.00254	1	0.006367	0.07128	1	1	ACE
Pubmed	24274318	Mutations in KCNJ5 determines presentation and likelihood of cure in primary hyperaldosteronism.	Pubmed	0.00254	1	0.006367	0.07128	1	1	KCNJ5
Pubmed	23880944	Angiotensinogen gene variations and LV outflow obstruction in hypertrophic cardiomyopathy.	Pubmed	0.00254	1	0.006367	0.07128	1	1	AGT
Pubmed	19289501	Hnf1alpha (MODY3) controls tissue-specific transcriptional programs and exerts opposed effects on cell growth in pancreatic islets and liver.	Pubmed	0.00254	1	0.006367	0.07128	1	1	HNF1A
Pubmed	26519038	Replication and hematological characterization of human platelet reactivity genetic associations in men from the Caerphilly Prospective Study (CaPS).	Pubmed	0.00254	1	0.006367	0.07128	1	1	JMJD1C
Pubmed	18832571	Specific mutations in the beta-catenin gene (CTNNB1) correlate with local recurrence in sporadic desmoid tumors.	Pubmed	0.00254	1	0.006367	0.07128	1	1	CTNNB1
Pubmed	36153585	ARID1A-dependent maintenance of H3.3 is required for repressive CHD4-ZMYND8 chromatin interactions at super-enhancers.	Pubmed	0.00254	1	0.006367	0.07128	1	1	ARID1A
Pubmed	23591773	Global remodelling of cellular microenvironment due to loss of collagen VII.	Pubmed	0.00254	1	0.006367	0.07128	1	1	COL7A1
Pubmed	30402835	Effect of hypoxia on the Twist1 in EMT of cervical cancer cells.	Pubmed	0.00254	1	0.006367	0.07128	1	1	GLI1
Pubmed	16807070	Recurrent FGFR1 amplification and high FGFR1 protein expression in oral squamous cell carcinoma (OSCC).	Pubmed	0.00254	1	0.006367	0.07128	1	1	FGFR1
Pubmed	11927778	Variations in angiotensin-converting enzyme gene insertion/deletion polymorphism in Indian populations of different ethnic origins.	Pubmed	0.00254	1	0.006367	0.07128	1	1	ACE
Pubmed	17052965	Mild variable Noonan syndrome in a family with a novel PTPN11 mutation.	Pubmed	0.00254	1	0.006367	0.07128	1	1	PTPN11
Pubmed	21338571	Protein kinase C phosphorylation of PLC?1 regulates its cellular localization.	Pubmed	0.00254	1	0.006367	0.07128	1	1	PLCB1
Pubmed	29193225	Biological significance of TERT promoter mutation in papillary urothelial neoplasm of low malignant potential.	Pubmed	0.00254	1	0.006367	0.07128	1	1	TERT
Pubmed	20038859	Genetic variability in the ACE gene region surrounding the Alu I/D polymorphism is maintained by balancing selection in human populations.	Pubmed	0.00254	1	0.006367	0.07128	1	1	ACE
Pubmed	27219877	Women Transmits Type 2 Diabetes Mellitus (T2DM) More Than Men: Evidences from Parental Inheritance of T2DM Among Bahrainis.	Pubmed	0.00254	1	0.006367	0.07128	1	1	ACE
Pubmed	7920639	Familial hyperinsulinism maps to chromosome 11p14-15.1, 30 cM centromeric to the insulin gene.	Pubmed	0.00254	1	0.006367	0.07128	1	1	ABCC8
Pubmed	18506369	Associations of the apolipoprotein A-I gene polymorphism and serum lipid levels in the Guangxi Hei Yi Zhuang and Han populations.	Pubmed	0.00254	1	0.006367	0.07128	1	1	APOA1
Pubmed	15123355	Inappropriately low angiotensin II generation: a factor determining reduced kidney function and survival in patients with decompensated cirrhosis.	Pubmed	0.00254	1	0.006367	0.07128	1	1	AGT
Pubmed	26113601	Non-small cell lung cancer cell survival crucially depends on functional insulin receptors.	Pubmed	0.00254	1	0.006367	0.07128	1	1	INSR
Pubmed	29761409	The Roles of Matrix Stiffness and ߭Catenin Signaling in Endothelial-to-Mesenchymal Transition of Aortic Valve Endothelial Cells.	Pubmed	0.00254	1	0.006367	0.07128	1	1	CTNNB1
Pubmed	23963856	Detection of hypermethylated fibrillin-1 in the stool samples of colorectal cancer patients.	Pubmed	0.00254	1	0.006367	0.07128	1	1	FBN1
Pubmed	16773129	The downstream modulator of interferon-gamma, STAT1 is not genetically associated to the Dutch coeliac disease population.	Pubmed	0.00254	1	0.006367	0.07128	1	1	STAT1
Pubmed	11599244	[Polymorphism of gene angiotensin converting enzyme in pregnancy induced hypertension].	Pubmed	0.00254	1	0.006367	0.07128	1	1	ACE
Pubmed	23975835	Female-specific rectal carcinogenesis in cyclin D1b transgenic mice.	Pubmed	0.00254	1	0.006367	0.07128	1	1	CCND1
Pubmed	29748442	mutation is not associated with prolonged complete remission in acute myeloid leukemia patients treated with hypomethylating agents.	Pubmed	0.00254	1	0.006367	0.07128	1	1	NPM1
Pubmed	19170714	Hyperinsulinaemic hypoglycaemia associated with a heterozygous missense mutation of R1174W in the insulin receptor (IR) gene.	Pubmed	0.00254	1	0.006367	0.07128	1	1	INSR
Pubmed	19853285	PRDM16 expression in the developing mouse embryo.	Pubmed	0.00254	1	0.006367	0.07128	1	1	PRDM16
Pubmed	32214004	A Novel WAC Loss of Function Mutation in an Individual Presenting with Encephalopathy Related to Status Epilepticus during Sleep (ESES).	Pubmed	0.00254	1	0.006367	0.07128	1	1	WAC
Pubmed	12033784	All four Sendai Virus C proteins bind Stat1, but only the larger forms also induce its mono-ubiquitination and degradation.	Pubmed	0.00254	1	0.006367	0.07128	1	1	STAT1
Pubmed	33048476	Ultra-rapid emergency genomic diagnosis of Donahue syndrome in a preterm infant within 17?hours.	Pubmed	0.00254	1	0.006367	0.07128	1	1	INSR
Pubmed	34698355	Apolipoprotein A1 deficiency in mice primes bone marrow stem cells for T cell lymphopoiesis.	Pubmed	0.00254	1	0.006367	0.07128	1	1	APOA1
Pubmed	22193519	Vitamin D receptor gene variants and clinical outcomes after androgen-deprivation therapy for prostate cancer.	Pubmed	0.00254	1	0.006367	0.07128	1	1	VDR
Pubmed	24308214	Impact of angiotensin-converting enzyme gene polymorphism on proteinuria and arterial hypertension.	Pubmed	0.00254	1	0.006367	0.07128	1	1	ACE
Pubmed	30823891	Altered myogenesis and premature senescence underlie human TRIM32-related myopathy.	Pubmed	0.00254	1	0.006367	0.07128	1	1	TRIM32
Pubmed	30451825	Loss of oocyte Rps26 in mice arrests oocyte growth and causes premature ovarian failure.	Pubmed	0.00254	1	0.006367	0.07128	1	1	RPS26
Pubmed	12297438	[Association of insertion/deletion polymorphism in angiotensin-converting enzyme gene with hypertensive type 2 diabetes mellitus].	Pubmed	0.00254	1	0.006367	0.07128	1	1	ACE
Pubmed	33976194	Conserved human effector Treg cell transcriptomic and epigenetic signature in arthritic joint inflammation.	Pubmed	0.00254	1	0.006367	0.07128	1	1	VDR
Pubmed	19515163	Distribution of kisspeptin neurones in the adult female mouse brain.	Pubmed	0.00254	1	0.006367	0.07128	1	1	KISS1
Pubmed	16388135	The amino-terminal domain of human signal transducers and activators of transcription 1: overexpression, purification and characterization.	Pubmed	0.00254	1	0.006367	0.07128	1	1	STAT1
Pubmed	16087781	Detection of angiotensin II in supernatants of stimulated mononuclear leukocytes by matrix-assisted laser desorption ionization time-of-flight/time-of-flight mass analysis.	Pubmed	0.00254	1	0.006367	0.07128	1	1	AGT
Pubmed	35482984	Correlation between polymorphism of vitamin D receptor TaqI and susceptibility to tuberculosis: An update meta-analysis.	Pubmed	0.00254	1	0.006367	0.07128	1	1	VDR
Pubmed	22095114	SDCCAG8 obesity alleles and reduced weight loss after a lifestyle intervention in overweight children and adolescents.	Pubmed	0.00254	1	0.006367	0.07128	1	1	SDCCAG8
Pubmed	16905557	Evidence for involvement of the vitamin D receptor gene in idiopathic short stature via a genome-wide linkage study and subsequent association studies.	Pubmed	0.00254	1	0.006367	0.07128	1	1	VDR
Pubmed	23287839	Association of rs699 (M235T) polymorphism in the AGT gene with power but not endurance athlete status.	Pubmed	0.00254	1	0.006367	0.07128	1	1	AGT
Pubmed	16905551	Marfan syndrome-causing mutations in fibrillin-1 result in gross morphological alterations and highlight the structural importance of the second hybrid domain.	Pubmed	0.00254	1	0.006367	0.07128	1	1	FBN1
Pubmed	18046090	The frequency of angiotensin-converting enzyme genotype and left ventricular functions in the obese population.	Pubmed	0.00254	1	0.006367	0.07128	1	1	ACE
Pubmed	17123889	Loss of p27 expression and microsatellite instability in sporadic colorectal cancer.	Pubmed	0.00254	1	0.006367	0.07128	1	1	CDKN1B
Pubmed	15837931	G protein-coupled lysophosphatidic acid receptors stimulate proliferation of colon cancer cells through the {beta}-catenin pathway.	Pubmed	0.00254	1	0.006367	0.07128	1	1	CTNNB1
Pubmed	9288757	hEST2, the putative human telomerase catalytic subunit gene, is up-regulated in tumor cells and during immortalization.	Pubmed	0.00254	1	0.006367	0.07128	1	1	TERT
Pubmed	19578747	hTERT promotes the invasion of telomerase-negative tumor cells in vitro.	Pubmed	0.00254	1	0.006367	0.07128	1	1	TERT
Pubmed	32098873	Site-specific 5-hydroxytryptophan incorporation into apolipoprotein A-I impairs cholesterol efflux activity and high-density lipoprotein biogenesis.	Pubmed	0.00254	1	0.006367	0.07128	1	1	APOA1
Pubmed	23650622	In vivo tissue cholesterol efflux is reduced in carriers of a mutation in APOA1.	Pubmed	0.00254	1	0.006367	0.07128	1	1	APOA1
Pubmed	20301453	Tetra-Amelia Syndrome	Pubmed	0.00254	1	0.006367	0.07128	1	1	WNT3
Pubmed	10979964	Signaling via LAT (linker for T-cell activation) and Syk/ZAP70 is required for ERK activation and NFAT transcriptional activation following CD2 stimulation.	Pubmed	0.00254	1	0.006367	0.07128	1	1	ZAP70
Pubmed	18952408	Inductions of histone H3 acetylation at lysine 9 on SGLT1 gene and its expression by feeding mice a high carbohydrate/fat ratio diet.	Pubmed	0.00254	1	0.006367	0.07128	1	1	SLC5A1
Pubmed	7920664	Mapping of the gene for autosomal recessive polycystic kidney disease (ARPKD) to chromosome 6p21-cen.	Pubmed	0.00254	1	0.006367	0.07128	1	1	PKHD1
Pubmed	24308268	The conformation of lipid-free human apolipoprotein A-I in solution.	Pubmed	0.00254	1	0.006367	0.07128	1	1	APOA1
Pubmed	22590634	Extracellular nucleotides inhibit insulin receptor signaling, stimulate autophagy and control lipoprotein secretion.	Pubmed	0.00254	1	0.006367	0.07128	1	1	INSR
Pubmed	21517236	The cyclin D1 G870A polymorphism and colorectal cancer susceptibility: a meta-analysis of 20 populations.	Pubmed	0.00254	1	0.006367	0.07128	1	1	CCND1
Pubmed	23936200	Characteristics and functional relevance of apolipoprotein-A1 and cholesterol binding in mammary gland tissues and epithelial cells.	Pubmed	0.00254	1	0.006367	0.07128	1	1	APOA1
Pubmed	15583077	Selective angiotensin-converting enzyme C-domain inhibition is sufficient to prevent angiotensin I-induced vasoconstriction.	Pubmed	0.00254	1	0.006367	0.07128	1	1	ACE
Pubmed	29107286	Deletion of hepatic carbohydrate response element binding protein (ChREBP) impairs glucose homeostasis and hepatic insulin sensitivity in mice.	Pubmed	0.00254	1	0.006367	0.07128	1	1	MLXIPL
Pubmed	11274151	A point mutation in the juxtamembrane stalk of human angiotensin I-converting enzyme invokes the action of a distinct secretase.	Pubmed	0.00254	1	0.006367	0.07128	1	1	ACE
Pubmed	35274851	[The role of angiotensin-converting enzyme and angiotensin ii receptors of the second type in the pathogenesis of proliferative diseases of the prostate].	Pubmed	0.00254	1	0.006367	0.07128	1	1	ACE
Pubmed	28892093	Rapid generation of Col7a1	Pubmed	0.00254	1	0.006367	0.07128	1	1	COL7A1
Pubmed	15292186	The three-dimensional structure of the ZAP-70 kinase domain in complex with staurosporine: implications for the design of selective inhibitors.	Pubmed	0.00254	1	0.006367	0.07128	1	1	ZAP70
Pubmed	24186074	Association between Cyclin D1 polymorphism and oral cancer susceptibility: a meta-analysis.	Pubmed	0.00254	1	0.006367	0.07128	1	1	CCND1
Pubmed	33976159	Aortic disease in Marfan syndrome is caused by overactivation of sGC-PRKG signaling by NO.	Pubmed	0.00254	1	0.006367	0.07128	1	1	FBN1
Pubmed	15776436	Bovine model of Marfan syndrome results from an amino acid change (c.3598G > A, p.E1200K) in a calcium-binding epidermal growth factor-like domain of fibrillin-1.	Pubmed	0.00254	1	0.006367	0.07128	1	1	FBN1
Pubmed	19353630	Pathogenic FBN1 mutations in 146 adults not meeting clinical diagnostic criteria for Marfan syndrome: further delineation of type 1 fibrillinopathies and focus on patients with an isolated major criterion.	Pubmed	0.00254	1	0.006367	0.07128	1	1	FBN1
Pubmed	19595780	Impaired long-term potentiation and enhanced neuronal excitability in the amygdala of Ca(V)1.3 knockout mice.	Pubmed	0.00254	1	0.006367	0.07128	1	1	CACNA1D
Pubmed	15723520	A three-dimensional molecular model of lipid-free apolipoprotein A-I determined by cross-linking/mass spectrometry and sequence threading.	Pubmed	0.00254	1	0.006367	0.07128	1	1	APOA1
Pubmed	35411730	Serum 25-Hydroxy Vitamin D Levels and Association of Vitamin D Receptor Gene Polymorphisms in Vitiligo.	Pubmed	0.00254	1	0.006367	0.07128	1	1	VDR
Pubmed	32194045	Structural analysis of a natural apolipoprotein A-I variant (L60R) associated with amyloidosis.	Pubmed	0.00254	1	0.006367	0.07128	1	1	APOA1
Pubmed	26646800	Hepatocyte Nuclear Factor 1? Mutation-associated MODY-3 and Familial Liver Adenomatosis.	Pubmed	0.00254	1	0.006367	0.07128	1	1	HNF1A
Pubmed	21835137	Glucose 6-phosphate, rather than xylulose 5-phosphate, is required for the activation of ChREBP in response to glucose in the liver.	Pubmed	0.00254	1	0.006367	0.07128	1	1	MLXIPL
Pubmed	8635661	Sequence variants in the sulfonylurea receptor (SUR) gene are associated with NIDDM in Caucasians.	Pubmed	0.00254	1	0.006367	0.07128	1	1	ABCC8
Pubmed	21571275	The apolipoprotein A-I mimetic peptide ETC-642 exhibits anti-inflammatory properties that are comparable to high density lipoproteins.	Pubmed	0.00254	1	0.006367	0.07128	1	1	APOA1
Pubmed	9144207	Evolution of paired domains: isolation and sequencing of jellyfish and hydra Pax genes related to Pax-5 and Pax-6.	Pubmed	0.00254	1	0.006367	0.07128	1	1	PAX2
Pubmed	30481178	VDR polymorphism, gene expression and vitamin D levels in leprosy patients from North Indian population.	Pubmed	0.00254	1	0.006367	0.07128	1	1	VDR
Pubmed	31229557	Deregulation of H19 is associated with cervical carcinoma.	Pubmed	0.00254	1	0.006367	0.07128	1	1	H19
Pubmed	35858961	APOA1 mRNA and protein in kidney renal clear cell carcinoma correlate with the disease outcome.	Pubmed	0.00254	1	0.006367	0.07128	1	1	APOA1
Pubmed	15270800	Serum amino acids in patients with mutations in the hepatocyte nuclear factor-1 alpha gene.	Pubmed	0.00254	1	0.006367	0.07128	1	1	HNF1A
Pubmed	23043228	Structure-function analysis indicates that sumoylation modulates DNA-binding activity of STAT1.	Pubmed	0.00254	1	0.006367	0.07128	1	1	STAT1
Pubmed	8170956	Targeted gene duplication and disruption for analyzing quantitative genetic traits in mice.	Pubmed	0.00254	1	0.006367	0.07128	1	1	AGT
Pubmed	34747787	Role of ACE Polymorphism in Acute Ischemic Stroke.	Pubmed	0.00254	1	0.006367	0.07128	1	1	ACE
Pubmed	27083284	Tubular proteinuria in patients with HNF1? mutations: HNF1? drives endocytosis in the proximal tubule.	Pubmed	0.00254	1	0.006367	0.07128	1	1	HNF1A
Pubmed	29658329	Identification of a novel mutation in FGFR1 gene in patients with Kallmann syndrome by high throughput sequencing.	Pubmed	0.00254	1	0.006367	0.07128	1	1	FGFR1
Pubmed	30385411	A FBN1 3'UTR mutation variant is associated with endoplasmic reticulum stress in aortic aneurysm in Marfan syndrome.	Pubmed	0.00254	1	0.006367	0.07128	1	1	FBN1
Pubmed	23082805	Hematopoietic colony formation from human growth factor-dependent TF1 cells and human cord blood myeloid progenitor cells depends on SHP2 phosphatase function.	Pubmed	0.00254	1	0.006367	0.07128	1	1	PTPN11
Pubmed	17389608	Role of angiotensinogen gene polymorphism on Helicobacter pylori infection-related gastric cancer risk in Japanese.	Pubmed	0.00254	1	0.006367	0.07128	1	1	AGT
Pubmed	8170945	Dominant dystrophic epidermolysis bullosa: identification of a Gly-->Ser substitution in the triple-helical domain of type VII collagen.	Pubmed	0.00254	1	0.006367	0.07128	1	1	COL7A1
Pubmed	31398269	Upregulated SHP-2 expression in the epileptogenic zone of temporal lobe epilepsy and various effects of SHP099 treatment on a pilocarpine model.	Pubmed	0.00254	1	0.006367	0.07128	1	1	PTPN11
Pubmed	19967453	FISH is more sensitive than Southern analysis at identifying increased levels of cyclin D1 gene amplified in breast cancer cell lines.	Pubmed	0.00254	1	0.006367	0.07128	1	1	CCND1
Pubmed	12135986	A developmental conundrum: a stabilized form of beta-catenin lacking the transcriptional activation domain triggers features of hair cell fate in epidermal cells and epidermal cell fate in hair follicle cells.	Pubmed	0.00254	1	0.006367	0.07128	1	1	CTNNB1
Pubmed	20981679	Monitoring of minimal residual disease in acute myeloid leukemia with frequent and rare patient-specific NPM1 mutations.	Pubmed	0.00254	1	0.006367	0.07128	1	1	NPM1
Pubmed	28782645	Marfan syndrome; A connective tissue disease at the crossroads of mechanotransduction, TGF? signaling and cell stemness.	Pubmed	0.00254	1	0.006367	0.07128	1	1	FBN1
Pubmed	33408119	Newly Identified Members of FGFR1 Splice Variants Engage in Cross-talk with AXL/AKT Axis in Salivary Adenoid Cystic Carcinoma.	Pubmed	0.00254	1	0.006367	0.07128	1	1	FGFR1
Pubmed	11022047	A novel bifunctional phospholipase c that is regulated by Galpha 12 and stimulates the Ras/mitogen-activated protein kinase pathway.	Pubmed	0.00254	1	0.006367	0.07128	1	1	PLCE1
Pubmed	23765687	Hyper-expression of PAX2 in human metastatic prostate tumors and its role as a cancer promoter in an in vitro invasion model.	Pubmed	0.00254	1	0.006367	0.07128	1	1	PAX2
Pubmed	19294883	Meta-analysis of the ACE gene polymorphism in cerebral infarction.	Pubmed	0.00254	1	0.006367	0.07128	1	1	ACE
Pubmed	26982073	The Angiotensin Converting Enzyme Insertion/Deletion Polymorphism Modifies Exercise-Induced Muscle Metabolism.	Pubmed	0.00254	1	0.006367	0.07128	1	1	ACE
Pubmed	21629041	Variants and haplotypes in angiotensinogen gene are associated with plasmatic angiotensinogen level in Mexican population.	Pubmed	0.00254	1	0.006367	0.07128	1	1	AGT
Pubmed	15377668	Cooperation between fibroblast growth factor receptor-4 and ErbB2 in regulation of cyclin D1 translation.	Pubmed	0.00254	1	0.006367	0.07128	1	1	CCND1
Pubmed	12879777	[Polymorphism of the sulfonylurea receptor gene in type 2 diabetes mellitus].	Pubmed	0.00254	1	0.006367	0.07128	1	1	ABCC8
Pubmed	9492317	The octapeptide angiotensin II adopts a well-defined structure in a phospholipid environment.	Pubmed	0.00254	1	0.006367	0.07128	1	1	AGT
Pubmed	25576905	VDR FokI polymorphism is associated with a reduced T-helper cell population under vitamin D stimulation in type 1 diabetes patients.	Pubmed	0.00254	1	0.006367	0.07128	1	1	VDR
Pubmed	20547974	Brain insulin action regulates hypothalamic glucose sensing and the counterregulatory response to hypoglycemia.	Pubmed	0.00254	1	0.006367	0.07128	1	1	INSR
Pubmed	8816780	Rad51 expression and localization in B cells carrying out class switch recombination.	Pubmed	0.00254	1	0.006367	0.07128	1	1	RAD51
Pubmed	28731042	Molecular alterations of coexisting thyroid papillary carcinoma and anaplastic carcinoma: identification of TERT mutation as an independent risk factor for transformation.	Pubmed	0.00254	1	0.006367	0.07128	1	1	TERT
Pubmed	8890729	In-frame exon 2 deletion in insulin receptor RNA in a family with extreme insulin resistance in association with defective insulin binding: a case report.	Pubmed	0.00254	1	0.006367	0.07128	1	1	INSR
Pubmed	35531470	The Role of CTNNB1 in Endometrial Cancer.	Pubmed	0.00254	1	0.006367	0.07128	1	1	CTNNB1
Pubmed	2558109	Purification of human lung angiotensin-converting enzyme by high-performance liquid chromatography: properties and N-terminal amino acid sequence.	Pubmed	0.00254	1	0.006367	0.07128	1	1	ACE
Pubmed	20978098	Vitamin D deficiency and coronary artery calcification in subjects with type 1 diabetes.	Pubmed	0.00254	1	0.006367	0.07128	1	1	VDR
Pubmed	20079615	Angiotensin converting enzyme DD genotype not associated with increased risk of coronary artery disease in the Iranian population.	Pubmed	0.00254	1	0.006367	0.07128	1	1	ACE
Pubmed	35027447	Genome-wide screens identify specific drivers of mutant	Pubmed	0.00254	1	0.006367	0.07128	1	1	TERT
Pubmed	22438050	The fibroblast growth factor receptor 1 (FGFR1), a marker of response to chemoradiotherapy in breast cancer?	Pubmed	0.00254	1	0.006367	0.07128	1	1	FGFR1
Pubmed	22683751	Association of angiotensin-converting enzyme polymorphism with coronary artery disease in Iranian patients with unipolar depression.	Pubmed	0.00254	1	0.006367	0.07128	1	1	ACE
Pubmed	15375028	Characterization of the potent luteinizing hormone-releasing activity of KiSS-1 peptide, the natural ligand of GPR54.	Pubmed	0.00254	1	0.006367	0.07128	1	1	KISS1
Pubmed	36834572	Targeting and Monitoring Acute Myeloid Leukaemia with Nucleophosmin-1 (	Pubmed	0.00254	1	0.006367	0.07128	1	1	NPM1
Pubmed	17556195	Polymorphism modulates symptomatic response to antiarrhythmic drug therapy in patients with lone atrial fibrillation.	Pubmed	0.00254	1	0.006367	0.07128	1	1	ACE
Pubmed	19519170	PI(3,4,5)P3 potentiates phospholipase C-beta activity.	Pubmed	0.00254	1	0.006367	0.07128	1	1	PLCB1
Pubmed	24093153	Reactive oxygen species play a critical role in collagen-induced platelet activation via SHP-2 oxidation.	Pubmed	0.00254	1	0.006367	0.07128	1	1	PTPN11
Pubmed	11252182	The Suppressor of fused gene, involved in Hedgehog signal transduction in Drosophila, is conserved in mammals.	Pubmed	0.00254	1	0.006367	0.07128	1	1	SUFU
Pubmed	28069426	Impaired natural killer cell functions in patients with signal transducer and activator of transcription 1 (STAT1) gain-of-function mutations.	Pubmed	0.00254	1	0.006367	0.07128	1	1	STAT1
Pubmed	16254374	Novel type of hepatitis B virus mutation: replacement mutation involving a hepatocyte nuclear factor 1 binding site tandem repeat in chronic hepatitis B virus genotype E.	Pubmed	0.00254	1	0.006367	0.07128	1	1	HNF1A
Pubmed	35294527	Lack of Prognostic Value of CTNNB1 Mutation Profile in Desmoid-Type Fibromatosis.	Pubmed	0.00254	1	0.006367	0.07128	1	1	CTNNB1
Pubmed	16254375	Rabies virus P protein interacts with STAT1 and inhibits interferon signal transduction pathways.	Pubmed	0.00254	1	0.006367	0.07128	1	1	STAT1
Pubmed	27889775	Vitamin D Receptor TaqI Gene Polymorphism and Dental Caries in Czech Children.	Pubmed	0.00254	1	0.006367	0.07128	1	1	VDR
Pubmed	26840980	Loss of Endothelial Barrier in Marfan Mice (mgR/mgR) Results in Severe Inflammation after Adenoviral Gene Therapy.	Pubmed	0.00254	1	0.006367	0.07128	1	1	FBN1
Pubmed	11034073	17q23 amplifications in breast cancer involve the PAT1, RAD51C, PS6K, and SIGma1B genes.	Pubmed	0.00254	1	0.006367	0.07128	1	1	RAD51C
Pubmed	23633925	Inhibition of SUR1 decreases the vascular permeability of cerebral metastases.	Pubmed	0.00254	1	0.006367	0.07128	1	1	ABCC8
Pubmed	18210757	No association with risk for colorectal cancer of the insertion/deletion polymorphism which affects levels of angiotensin-converting enzyme.	Pubmed	0.00254	1	0.006367	0.07128	1	1	ACE
Pubmed	8131300	Insertion/deletion (I/D) polymorphism at the locus for angiotensin I-converting enzyme and parental history of myocardial infarction.	Pubmed	0.00254	1	0.006367	0.07128	1	1	ACE
Pubmed	25539919	Tumor-associated mutations in a conserved structural motif alter physical and biochemical properties of human RAD51 recombinase.	Pubmed	0.00254	1	0.006367	0.07128	1	1	RAD51
Pubmed	20570304	Protein kinase C-zeta mediates apoptosis of mouse Kupffer cells via ERK-1/2: a novel mechanism.	Pubmed	0.00254	1	0.006367	0.07128	1	1	PRKCZ
Pubmed	9482924	Angiotensin-converting enzyme and male fertility.	Pubmed	0.00254	1	0.006367	0.07128	1	1	ACE
Pubmed	24465664	The GG genotype of telomerase reverse transcriptase at genetic locus rs2736100 is associated with human atherosclerosis risk in the Han Chinese population.	Pubmed	0.00254	1	0.006367	0.07128	1	1	TERT
Pubmed	26286251	Co-occurrence of hypertrophic cardiomyopathy and myeloproliferative disorder in a neonate with Noonan syndrome carrying Thr73Ile mutation in PTPN11.	Pubmed	0.00254	1	0.006367	0.07128	1	1	PTPN11
Pubmed	24117545	Bullous dermolysis of the newborn: four new cases and clinical review.	Pubmed	0.00254	1	0.006367	0.07128	1	1	COL7A1
Pubmed	34196609	Crystal structures of HER3 extracellular domain 4 in complex with the designed ankyrin-repeat protein D5.	Pubmed	0.00254	1	0.006367	0.07128	1	1	ERBB3
Pubmed	21067268	The role of p27(Kip1) phosphorylation at serine 10 in the migration of malignant glioma cells in vitro.	Pubmed	0.00254	1	0.006367	0.07128	1	1	CDKN1B
Pubmed	24463007	AKT3 regulates ErbB2, ErbB3 and estrogen receptor ? expression and contributes to endocrine therapy resistance of ErbB2(+) breast tumor cells from Balb-neuT mice.	Pubmed	0.00254	1	0.006367	0.07128	1	1	AKT3
Pubmed	19304661	The carboxyl-terminal domain of atypical protein kinase Czeta binds to ceramide and regulates junction formation in epithelial cells.	Pubmed	0.00254	1	0.006367	0.07128	1	1	PRKCZ
Pubmed	29717174	Cell Cycle Regulation by Alternative Polyadenylation of CCND1.	Pubmed	0.00254	1	0.006367	0.07128	1	1	CCND1
Pubmed	28385916	Mild aerobic exercise blocks elastin fiber fragmentation and aortic dilatation in a mouse model of Marfan syndrome associated aortic aneurysm.	Pubmed	0.00254	1	0.006367	0.07128	1	1	FBN1
Pubmed	25031297	The D allele of angiotensin-converting enzyme gene is associated with greater hemodynamic response to resistance exercises.	Pubmed	0.00254	1	0.006367	0.07128	1	1	ACE
Pubmed	23212404	Vitamin D receptor Bsm1 polymorphism, calcium metabolism and bone mineral density in patients with multiple sclerosis: a pilot study.	Pubmed	0.00254	1	0.006367	0.07128	1	1	VDR
Pubmed	21933585	Expression of nucleophosmin in glandular epithelium of non-pregnant human endometrium during the menstrual cycle.	Pubmed	0.00254	1	0.006367	0.07128	1	1	NPM1
Pubmed	31805661	Assessment of Bones Deficient in Fibrillin-1 Microfibrils Reveals Pronounced Sex Differences.	Pubmed	0.00254	1	0.006367	0.07128	1	1	FBN1
Pubmed	28299548	Association study of HNF1A in women with polycystic ovary syndrome.	Pubmed	0.00254	1	0.006367	0.07128	1	1	HNF1A
Pubmed	33895963	Selenium Deficiency Leads to Changes in Renal Fibrosis Marker Proteins and Wnt/?-Catenin Signaling Pathway Components.	Pubmed	0.00254	1	0.006367	0.07128	1	1	CTNNB1
Pubmed	20210255	Beta-catenin mutations are not observed in chronic myeloid leukemia.	Pubmed	0.00254	1	0.006367	0.07128	1	1	CTNNB1
Pubmed	15267201	[Association of single nucleotide polymorphism of vitamin D receptor gene start codon and the susceptibility to prostate cancer in the Han nationality in Hubei area].	Pubmed	0.00254	1	0.006367	0.07128	1	1	VDR
Pubmed	18570891	The vitamin D receptor Fok1 polymorphism and bone mineral density in Chinese children.	Pubmed	0.00254	1	0.006367	0.07128	1	1	VDR
Pubmed	28190172	Clinical impact of angiotensin I converting enzyme polymorphisms in subjects with resistant hypertension.	Pubmed	0.00254	1	0.006367	0.07128	1	1	ACE
Pubmed	31685437	MSCs exosomal miR-1470 promotes the differentiation of CD4	Pubmed	0.00254	1	0.006367	0.07128	1	1	CDKN1B
Pubmed	27264499	Association analyses of depression and genes in the hypothalamus-pituitary-adrenal axis.	Pubmed	0.00254	1	0.006367	0.07128	1	1	ACE
Pubmed	25057880	A novel KCNJ5-insT149 somatic mutation close to, but outside, the selectivity filter causes resistant hypertension by loss of selectivity for potassium.	Pubmed	0.00254	1	0.006367	0.07128	1	1	KCNJ5
Pubmed	17003740	The ACE-DD genotype is associated with endothelial dysfunction in postmenopausal women.	Pubmed	0.00254	1	0.006367	0.07128	1	1	ACE
Pubmed	20655774	Is there an association between angiotensin converting enzyme (ACE) genotypes and abdominal aortic aneurysm?	Pubmed	0.00254	1	0.006367	0.07128	1	1	ACE
Pubmed	18570881	A Rad51 presynaptic filament is sufficient to capture nucleosomal homology during recombinational repair of a DNA double-strand break.	Pubmed	0.00254	1	0.006367	0.07128	1	1	RAD51
Pubmed	17629555	Cyclin D1 positive multiple myeloma: predominance of the short, 3'UTR-deficient transcript is associated with high cyclin D1 mRNA levels in cases with t(11;14) translocation, but does not correlate with proliferation rate or genomic deletions.	Pubmed	0.00254	1	0.006367	0.07128	1	1	CCND1
Pubmed	20006704	Lead and cognitive function in VDR genotypes in the third National Health and Nutrition Examination Survey.	Pubmed	0.00254	1	0.006367	0.07128	1	1	VDR
Pubmed	36232726	Mucopolysaccharidosis-Plus Syndrome: Report on a Polish Patient with a Novel	Pubmed	0.00254	1	0.006367	0.07128	1	1	VPS33B
Pubmed	23861494	Induction of human cardiomyocyte-like cells from fibroblasts by defined factors.	Pubmed	0.00254	1	0.006367	0.07128	1	1	MYOCD
Pubmed	20966039	Natural history of pulmonary fibrosis in two subjects with the same telomerase mutation.	Pubmed	0.00254	1	0.006367	0.07128	1	1	TERT
Pubmed	22524474	High levels of RNA-editing site conservation amongst 15 laboratory mouse strains.	Pubmed	0.00254	1	0.006367	0.07128	1	1	CACNA1D
Pubmed	26839958	Conditional Deletion of Fgfr1 in the Proximal and Distal Tubule Identifies Distinct Roles in Phosphate and Calcium Transport.	Pubmed	0.00254	1	0.006367	0.07128	1	1	FGFR1
Pubmed	26681199	Negative effect of cyclin D1 overexpression on recurrence-free survival in stage II-IIIA lung adenocarcinoma and its expression modulation by vorinostat in vitro.	Pubmed	0.00254	1	0.006367	0.07128	1	1	CCND1
Pubmed	32001312	Role of Rad51 and DNA repair in cancer: A molecular perspective.	Pubmed	0.00254	1	0.006367	0.07128	1	1	RAD51
Pubmed	22512499	Pulmonary fibrosis, bone marrow failure, and telomerase mutation.	Pubmed	0.00254	1	0.006367	0.07128	1	1	TERT
Pubmed	22333906	Interaction of plectin and intermediate filaments.	Pubmed	0.00254	1	0.006367	0.07128	1	1	PLEC
Pubmed	22475046	Effects of cyclin D1 gene amplification and protein expression on time to recurrence in postmenopausal breast cancer patients treated with anastrozole or tamoxifen: a TransATAC study.	Pubmed	0.00254	1	0.006367	0.07128	1	1	CCND1
Pubmed	29729199	Vacuolar Protein Sorting 33B Is a Tumor Suppressor in Hepatocarcinogenesis.	Pubmed	0.00254	1	0.006367	0.07128	1	1	VPS33B
Pubmed	8096518	Substitution of glutamic acid for alanine 1135 in the putative "catalytic loop" of the tyrosine kinase domain of the human insulin receptor. A mutation that impairs proteolytic processing into subunits and inhibits receptor tyrosine kinase activity.	Pubmed	0.00254	1	0.006367	0.07128	1	1	INSR
Pubmed	24308948	Surface behavior of apolipoprotein A-I and its deletion mutants at model lipoprotein interfaces.	Pubmed	0.00254	1	0.006367	0.07128	1	1	APOA1
Pubmed	7565734	The pentapeptide motif of Hox proteins is required for cooperative DNA binding with Pbx1, physically contacts Pbx1, and enhances DNA binding by Pbx1.	Pubmed	0.00254	1	0.006367	0.07128	1	1	PBX1
Pubmed	20065063	Genetic and pharmacological targeting of activin receptor-like kinase 1 impairs tumor growth and angiogenesis.	Pubmed	0.00254	1	0.006367	0.07128	1	1	ACVRL1
Pubmed	21389086	Vitamin D-associated polymorphisms are related to insulin resistance and vitamin D deficiency in polycystic ovary syndrome.	Pubmed	0.00254	1	0.006367	0.07128	1	1	VDR
Pubmed	20006740	Mitochondrial DNA haplogroup 'R' is associated with Noonan syndrome of south India.	Pubmed	0.00254	1	0.006367	0.07128	1	1	PTPN11
Pubmed	18628677	Angiotensinogen M235T polymorphism and symptoms of depression in a population-based study and a family-based study.	Pubmed	0.00254	1	0.006367	0.07128	1	1	AGT
Pubmed	18628697	FokI variant of vitamin D receptor gene and factors related to atherosclerosis associated with ossification of the posterior longitudinal ligament of the spine: a multi-hospital case-control study.	Pubmed	0.00254	1	0.006367	0.07128	1	1	VDR
Pubmed	19267204	Immunohistochemical analysis of ZAP-70 expression in chronic lymphocytic leukemia.	Pubmed	0.00254	1	0.006367	0.07128	1	1	ZAP70
Pubmed	8863159	Characterisation of four novel fibrillin-1 (FBN1) mutations in Marfan syndrome.	Pubmed	0.00254	1	0.006367	0.07128	1	1	FBN1
Pubmed	16689660	Lung epithelial NF-kappaB and Stat1 signaling in response to CD8+ T cell antigen recognition.	Pubmed	0.00254	1	0.006367	0.07128	1	1	STAT1
Pubmed	21908588	?-Catenin signaling is required for TGF-?1-induced extracellular matrix production by airway smooth muscle cells.	Pubmed	0.00254	1	0.006367	0.07128	1	1	CTNNB1
Pubmed	25919282	SHP2-Deficiency in Chondrocytes Deforms Orofacial Cartilage and Ciliogenesis in Mice.	Pubmed	0.00254	1	0.006367	0.07128	1	1	PTPN11
Pubmed	21617088	Active vitamin D and acute respiratory infections in dialysis patients.	Pubmed	0.00254	1	0.006367	0.07128	1	1	VDR
Pubmed	15338012	Genetic factors in hypertension. Angiotensin-converting enzyme polymorphism.	Pubmed	0.00254	1	0.006367	0.07128	1	1	ACE
Pubmed	16340785	Clinical and genetic risk factors for posttransplant diabetes mellitus in adult renal transplant recipients treated with tacrolimus.	Pubmed	0.00254	1	0.006367	0.07128	1	1	VDR
Pubmed	22333924	372 kb microdeletion in 18q12.3 causing SETBP1 haploinsufficiency associated with mild mental retardation and expressive speech impairment.	Pubmed	0.00254	1	0.006367	0.07128	1	1	SETBP1
Pubmed	17172473	Sequential WT1 and CTNNB1 mutations and alterations of beta-catenin localisation in intralobar nephrogenic rests and associated Wilms tumours: two case studies.	Pubmed	0.00254	1	0.006367	0.07128	1	1	CTNNB1
Pubmed	30640974	Germline Mutations in CTNNB1 Associated With Syndromic FEVR or Norrie Disease.	Pubmed	0.00254	1	0.006367	0.07128	1	1	CTNNB1
Pubmed	26406419	RAD51C mutation screening in high-risk patients from Serbian hereditary breast/ovarian cancer families.	Pubmed	0.00254	1	0.006367	0.07128	1	1	RAD51C
Pubmed	22487057	Single nucleotide polymorphisms of RAD51 G135C, XRCC2 Arg188His and XRCC3 Thr241Met homologous recombination repair genes and the risk of sporadic endometrial cancer in Polish women.	Pubmed	0.00254	1	0.006367	0.07128	1	1	RAD51
Pubmed	21703416	?-catenin dosage is a critical determinant of tracheal basal cell fate determination.	Pubmed	0.00254	1	0.006367	0.07128	1	1	CTNNB1
Pubmed	27119754	A de novo 10p11.23-p12.1 deletion recapitulates the phenotype observed in WAC mutations and strengthens the role of WAC in intellectual disability and behavior disorders.	Pubmed	0.00254	1	0.006367	0.07128	1	1	WAC
Pubmed	17015702	The cyclin-dependent kinase inhibitor p27kip1 is required for transplantation tolerance induced by costimulatory blockade.	Pubmed	0.00254	1	0.006367	0.07128	1	1	CDKN1B
Pubmed	26020126	Fibroblast Growth Factor Receptor 1 and Related Ligands in Small-Cell Lung Cancer.	Pubmed	0.00254	1	0.006367	0.07128	1	1	FGFR1
Pubmed	7538143	Two mutations in the insulin receptor gene of a patient with leprechaunism: application to prenatal diagnosis.	Pubmed	0.00254	1	0.006367	0.07128	1	1	INSR
Pubmed	19499989	Vitamin D receptor polymorphisms in differentiated thyroid carcinoma.	Pubmed	0.00254	1	0.006367	0.07128	1	1	VDR
Pubmed	25224407	Vitamin D receptor gene polymorphisms (TaqI and ApaI) in relation to 25-hydroxyvitamin D levels and coronary artery disease incidence.	Pubmed	0.00254	1	0.006367	0.07128	1	1	VDR
Pubmed	21703420	Fusion tyrosine kinase NPM-ALK Deregulates MSH2 and suppresses DNA mismatch repair function novel insights into a potent oncoprotein.	Pubmed	0.00254	1	0.006367	0.07128	1	1	NPM1
Pubmed	22536420	Angiotensin II facilitates breast cancer cell migration and metastasis.	Pubmed	0.00254	1	0.006367	0.07128	1	1	AGT
Pubmed	34806539	Expression of Cyclin D1 gene in ovarian cancer and effect of silencing its expression on ovarian cancer cells based on the Oncomine database.	Pubmed	0.00254	1	0.006367	0.07128	1	1	CCND1
Pubmed	29720732	FGFR1 fusion kinase regulation of MYC expression drives development of stem cell leukemia/lymphoma syndrome.	Pubmed	0.00254	1	0.006367	0.07128	1	1	FGFR1
Pubmed	30686249	The Association of Vitamin D Receptor Gene Polymorphism with Lung Cancer Risk: An Update Meta-analysis.	Pubmed	0.00254	1	0.006367	0.07128	1	1	VDR
Pubmed	34782052	Relationship between	Pubmed	0.00254	1	0.006367	0.07128	1	1	TERT
Pubmed	8397372	Expression of the leukemia-associated gene, p18, in normal and malignant tissues; inactivation of expression in a patient with cleaved B cell lymphoma/leukemia.	Pubmed	0.00254	1	0.006367	0.07128	1	1	CDKN2C
Pubmed	25899979	Resolution of refractory hypotension and anuria in a premature newborn with loss-of-function of ACE.	Pubmed	0.00254	1	0.006367	0.07128	1	1	ACE
Pubmed	12037619	Association between two types of vitamin d receptor gene polymorphism and bone status in premenopausal Japanese women.	Pubmed	0.00254	1	0.006367	0.07128	1	1	VDR
Pubmed	11518809	Novel N-terminal variant of human VDR.	Pubmed	0.00254	1	0.006367	0.07128	1	1	VDR
Pubmed	21343612	Prdm16 is a physiologic regulator of hematopoietic stem cells.	Pubmed	0.00254	1	0.006367	0.07128	1	1	PRDM16
Pubmed	19114693	Phosphoinositide-phospholipase C beta1 mono-allelic deletion is associated with myelodysplastic syndromes evolution into acute myeloid leukemia.	Pubmed	0.00254	1	0.006367	0.07128	1	1	PLCB1
Pubmed	26019234	Plectin isoform P1b and P1d deficiencies differentially affect mitochondrial morphology and function in skeletal muscle.	Pubmed	0.00254	1	0.006367	0.07128	1	1	PLEC
Pubmed	22858200	Angiotensinogen gene polymorphisms and food-intake behavior in young, normal female subjects in Japan.	Pubmed	0.00254	1	0.006367	0.07128	1	1	AGT
Pubmed	24465596	Hovenia dulcis Thunb extract and its ingredient methyl vanillate activate Wnt/?-catenin pathway and increase bone mass in growing or ovariectomized mice.	Pubmed	0.00254	1	0.006367	0.07128	1	1	CTNNB1
Pubmed	25971800	The rod domain is not essential for the function of plectin in maintaining tissue integrity.	Pubmed	0.00254	1	0.006367	0.07128	1	1	PLEC
Pubmed	24394913	The role of vitamin D levels and vitamin D receptor polymorphism on Parkinson's disease in the Faroe Islands.	Pubmed	0.00254	1	0.006367	0.07128	1	1	VDR
Pubmed	27501253	Downregulation of nucleophosmin expression inhibited proliferation and induced apoptosis in salivary gland adenoid cystic carcinoma.	Pubmed	0.00254	1	0.006367	0.07128	1	1	NPM1
Pubmed	9360557	A novel nonsense mutation in the first zinc finger of the vitamin D receptor causing hereditary 1,25-dihydroxyvitamin D3-resistant rickets.	Pubmed	0.00254	1	0.006367	0.07128	1	1	VDR
Pubmed	19126662	Angiotensin-converting enzyme gene polymorphism in arrhythmogenic right ventricular dysplasia: is DD genotype helpful in predicting syncope risk?	Pubmed	0.00254	1	0.006367	0.07128	1	1	ACE
Pubmed	19126661	Association of insertion/deletion polymorphism of angiotensin-converting enzyme gene with essential hypertension and type 2 diabetes mellitus in Malaysian subjects.	Pubmed	0.00254	1	0.006367	0.07128	1	1	ACE
Pubmed	25635620	Developmental and endocrine regulation of kisspeptin expression in mouse Leydig cells.	Pubmed	0.00254	1	0.006367	0.07128	1	1	KISS1
Pubmed	18653739	Vitamin D receptor gene polymorphism is associated with reduced disability in multiple sclerosis.	Pubmed	0.00254	1	0.006367	0.07128	1	1	VDR
Pubmed	19713307	Podocin inactivation in mature kidneys causes focal segmental glomerulosclerosis and nephrotic syndrome.	Pubmed	0.00254	1	0.006367	0.07128	1	1	NPHS2
Pubmed	18293058	The evaluation of hTERT mRNA expression in acute leukemia children and 2 years follow-up of 40 cases.	Pubmed	0.00254	1	0.006367	0.07128	1	1	TERT
Pubmed	12062424	Heteronuclear NMR studies of human serum apolipoprotein A-I. Part I. Secondary structure in lipid-mimetic solution.	Pubmed	0.00254	1	0.006367	0.07128	1	1	APOA1
Pubmed	26668184	TERT Promoter Mutations and Risk of Recurrence in Meningioma.	Pubmed	0.00254	1	0.006367	0.07128	1	1	TERT
Pubmed	27371732	Phospholipase C-? signaling mediates endothelial cell inflammation and barrier disruption in acute lung injury.	Pubmed	0.00254	1	0.006367	0.07128	1	1	PLCE1
Pubmed	25368238	Human telomerase reverse transcriptase is a promising target for cancer inhibition in squamous cell carcinomas.	Pubmed	0.00254	1	0.006367	0.07128	1	1	TERT
Pubmed	16905645	Meta-analysis of vitamin D receptor polymorphisms and type 1 diabetes: a HuGE review of genetic association studies.	Pubmed	0.00254	1	0.006367	0.07128	1	1	VDR
Pubmed	24394909	Co-localization of L-type voltage dependent calcium channel alpha 1D subunit (Ca(v)1.3) and calbindin (CB) in the mouse central nervous system.	Pubmed	0.00254	1	0.006367	0.07128	1	1	CACNA1D
Pubmed	23922990	Telomerase contributes to fludarabine resistance in primary human leukemic lymphocytes.	Pubmed	0.00254	1	0.006367	0.07128	1	1	TERT
Pubmed	21536946	Diazoxide-unresponsive congenital hyperinsulinism in children with dominant mutations of the ?-cell sulfonylurea receptor SUR1.	Pubmed	0.00254	1	0.006367	0.07128	1	1	ABCC8
Pubmed	27009284	The association of angiotensin-converting enzyme gene insertion/deletion polymorphisms with adaptation to high altitude: A meta-analysis.	Pubmed	0.00254	1	0.006367	0.07128	1	1	ACE
Pubmed	8241771	Evolution and role of Pax genes.	Pubmed	0.00254	1	0.006367	0.07128	1	1	PAX2
Pubmed	18834871	Sex steroids enhance insulin receptors and glucose oxidation in Chang liver cells.	Pubmed	0.00254	1	0.006367	0.07128	1	1	INSR
Pubmed	22920700	Association analysis of clinical aspects and vitamin D receptor gene polymorphism with external apical root resorption in orthodontic patients.	Pubmed	0.00254	1	0.006367	0.07128	1	1	VDR
Pubmed	8997520	The 5' part of the human H19 RNA contains cis-acting elements hampering its translatability.	Pubmed	0.00254	1	0.006367	0.07128	1	1	H19
Pubmed	16641675	Thalamic calcification in vitamin D receptor knockout mice.	Pubmed	0.00254	1	0.006367	0.07128	1	1	VDR
Pubmed	27009276	Role of calcineurin (CN) in kidney glomerular podocyte: CN inhibitor ameliorated proteinuria by inhibiting the redistribution of CN at the slit diaphragm.	Pubmed	0.00254	1	0.006367	0.07128	1	1	PPP3CA
Pubmed	12037666	Stabilization of beta-catenin induces lesions reminiscent of prostatic intraepithelial neoplasia, but terminal squamous transdifferentiation of other secretory epithelia.	Pubmed	0.00254	1	0.006367	0.07128	1	1	CTNNB1
Pubmed	12037663	Direct activation of telomerase by EGF through Ets-mediated transactivation of TERT via MAP kinase signaling pathway.	Pubmed	0.00254	1	0.006367	0.07128	1	1	TERT
Pubmed	33024317	Heterozygous truncating variants in SUFU cause congenital ocular motor apraxia.	Pubmed	0.00254	1	0.006367	0.07128	1	1	SUFU
Pubmed	24609903	The association between VDR polymorphisms and renal cell carcinoma susceptibility: a meta-analysis.	Pubmed	0.00254	1	0.006367	0.07128	1	1	VDR
Pubmed	7961923	Identification of two active site residues in human angiotensin I-converting enzyme.	Pubmed	0.00254	1	0.006367	0.07128	1	1	ACE
Pubmed	19100063	[The relationship between the effect of amlodipine on carotid intimal-medial thickness and angiotensin converting enzyme genotypes in elderly hypertensive patients].	Pubmed	0.00254	1	0.006367	0.07128	1	1	ACE
Pubmed	30998765	Structural and molecular basis of angiotensin-converting enzyme by computational modeling: Insights into the mechanisms of different inhibitors.	Pubmed	0.00254	1	0.006367	0.07128	1	1	ACE
Pubmed	32108039	Stratification Using hTERT and Stem Cell Markers Confers a Good Prognosis in Invasive Breast Cancer.	Pubmed	0.00254	1	0.006367	0.07128	1	1	TERT
Pubmed	25598343	Effect of knocking down the insulin receptor on mouse rod responses.	Pubmed	0.00254	1	0.006367	0.07128	1	1	INSR
Pubmed	21284985	Brain insulin controls adipose tissue lipolysis and lipogenesis.	Pubmed	0.00254	1	0.006367	0.07128	1	1	INSR
Pubmed	31085420	Regulation of GLI1 by cis DNA elements and epigenetic marks.	Pubmed	0.00254	1	0.006367	0.07128	1	1	GLI1
Pubmed	28650953	De Novo Paternal FBN1 Mutation Detected in Embryos Before Implantation.	Pubmed	0.00254	1	0.006367	0.07128	1	1	FBN1
Pubmed	29937869	Angiotensin-converting enzyme insertion/deletion polymorphism and susceptibility to Kawasaki disease: a meta-analysis.	Pubmed	0.00254	1	0.006367	0.07128	1	1	ACE
Pubmed	24969024	Duodenal gastric heterotopia, sporadic or fundic gland polyp-associated, frequently carries ?-catenin mutation.	Pubmed	0.00254	1	0.006367	0.07128	1	1	CTNNB1
Pubmed	18413362	A tandem repeat of human telomerase reverse transcriptase (hTERT) and risk of breast cancer development and metastasis in Chinese women.	Pubmed	0.00254	1	0.006367	0.07128	1	1	TERT
Pubmed	11313676	Loss of renal function following bone marrow transplantation: an analysis of angiotensin converting enzyme D/I polymorphism and other clinical risk factors.	Pubmed	0.00254	1	0.006367	0.07128	1	1	ACE
Pubmed	16930618	Diabetes mellitus due to misfolding of a beta-cell transcription factor: stereospecific frustration of a Schellman motif in HNF-1alpha.	Pubmed	0.00254	1	0.006367	0.07128	1	1	HNF1A
Pubmed	33158812	Loss of ARID1A Promotes Epithelial-Mesenchymal Transition and Sensitizes Pancreatic Tumors to Proteotoxic Stress.	Pubmed	0.00254	1	0.006367	0.07128	1	1	ARID1A
Pubmed	22017489	Angiotensin converting enzyme (ACE) insertion/deletion (I/D) polymorphism and circulating ACE levels are not associated with outcome in critically ill septic patients.	Pubmed	0.00254	1	0.006367	0.07128	1	1	ACE
Pubmed	23702088	Common intronic D variant of ACE gene is associated with endothelial dysfunction in COPD.	Pubmed	0.00254	1	0.006367	0.07128	1	1	ACE
Pubmed	16134592	[Angiotensin converting enzyme gene polymorphism and type 2 diabetic retinopathy].	Pubmed	0.00254	1	0.006367	0.07128	1	1	ACE
Pubmed	12145290	Angiotensinogen gene polymorphism at -217 affects basal promoter activity and is associated with hypertension in African-Americans.	Pubmed	0.00254	1	0.006367	0.07128	1	1	AGT
Pubmed	29504492	Coinheritance of 2 New Potentially Damaging Heterozygous COL7A1 Variants in a Family With Autosomal Dominant Epidermolysis Bullosa Pruriginosa.	Pubmed	0.00254	1	0.006367	0.07128	1	1	COL7A1
Pubmed	18506225	Association analysis of vitamin D receptor gene polymorphisms with bone mineral density in young women with Graves' disease.	Pubmed	0.00254	1	0.006367	0.07128	1	1	VDR
Pubmed	22907755	Alternatively spliced telomerase reverse transcriptase variants lacking telomerase activity stimulate cell proliferation.	Pubmed	0.00254	1	0.006367	0.07128	1	1	TERT
Pubmed	32867408	Correlation analysis between vitamin D receptor gene polymorphism (BsmI) and hallux valgus.	Pubmed	0.00254	1	0.006367	0.07128	1	1	VDR
Pubmed	32902355	High	Pubmed	0.00254	1	0.006367	0.07128	1	1	PRDM16
Pubmed	16942611	Wnt expression is not correlated with beta-catenin dysregulation in Dupuytren's Disease.	Pubmed	0.00254	1	0.006367	0.07128	1	1	CTNNB1
Pubmed	23322769	Genome-wide screen for modulation of hepatic apolipoprotein A-I (ApoA-I) secretion.	Pubmed	0.00254	1	0.006367	0.07128	1	1	APOA1
Pubmed	18521860	Angiotensin I-converting enzyme I/D polymorphism and suicidal behaviors.	Pubmed	0.00254	1	0.006367	0.07128	1	1	ACE
Pubmed	22115721	Potency determination of recombinant IFN-alpha based on phosphorylated STAT1 using flow cytometry.	Pubmed	0.00254	1	0.006367	0.07128	1	1	STAT1
Pubmed	19018872	Angiotensin-converting enzyme genotype and encephalopathy in Chernobyl cleanup workers.	Pubmed	0.00254	1	0.006367	0.07128	1	1	ACE
Pubmed	8253769	Proteolytic release of human angiotensin-converting enzyme. Localization of the cleavage site.	Pubmed	0.00254	1	0.006367	0.07128	1	1	ACE
Pubmed	15233837	Acute effects of nifedipine administration in pulmonary haemodynamics and oxygen delivery during exercise in patients with chronic obstructive pulmonary disease: implication of the angiotensin-converting enzyme gene polymorphisms.	Pubmed	0.00254	1	0.006367	0.07128	1	1	ACE
Pubmed	17389589	Overnight culture unmasks glucose-induced insulin secretion in mouse islets lacking ATP-sensitive K+ channels by improving the triggering Ca2+ signal.	Pubmed	0.00254	1	0.006367	0.07128	1	1	ABCC8
Pubmed	18799986	Relationship between physical activity level, telomere length, and telomerase activity.	Pubmed	0.00254	1	0.006367	0.07128	1	1	TERT
Pubmed	20690076	Maturity-Onset Diabetes of the Young (MODY) caused by a novel nonsense mutation E41X in the HNF-1? gene.	Pubmed	0.00254	1	0.006367	0.07128	1	1	HNF1A
Pubmed	7590741	Assignment of KATP-1, the cardiac ATP-sensitive potassium channel gene (KCNJ5), to human chromosome 11q24.	Pubmed	0.00254	1	0.006367	0.07128	1	1	KCNJ5
Pubmed	29624920	Lack of association between vitamin D receptor genes BsmI as well as ApaI polymorphisms and osteoporosis risk: A pooled analysis on Chinese individuals.	Pubmed	0.00254	1	0.006367	0.07128	1	1	VDR
Pubmed	15233842	Assembly of splicing complexes on exon 11 of the human insulin receptor gene does not correlate with splicing efficiency in-vitro.	Pubmed	0.00254	1	0.006367	0.07128	1	1	INSR
Pubmed	11215285	Anaplastic large cell lymphoma with the t(2;5)(p23;q35) NPM/ALK chromosomal translocation and duplication of the short arm of the non-translocated chromosome 2 involving the full length of the ALK gene.	Pubmed	0.00254	1	0.006367	0.07128	1	1	NPM1
Pubmed	25248398	Low frequency of TERT promoter mutations in gastrointestinal stromal tumors (GISTs).	Pubmed	0.00254	1	0.006367	0.07128	1	1	TERT
Pubmed	25320237	An antiapoptotic role for telomerase RNA in human immune cells independent of telomere integrity or telomerase enzymatic activity.	Pubmed	0.00254	1	0.006367	0.07128	1	1	TERT
Pubmed	28865492	Pathobiology of the 129:Stat1	Pubmed	0.00254	1	0.006367	0.07128	1	1	STAT1
Pubmed	15221876	Association of medically unexplained fatigue with ACE insertion/deletion polymorphism in Gulf War veterans.	Pubmed	0.00254	1	0.006367	0.07128	1	1	ACE
Pubmed	32640904	Two Amino Acids Proximate to the Renin Cleavage Site of Human Angiotensinogen Do Not Affect Blood Pressure and Atherosclerosis in Mice-Brief Report.	Pubmed	0.00254	1	0.006367	0.07128	1	1	AGT
Pubmed	25562321	Telomerase mutations in smokers with severe emphysema.	Pubmed	0.00254	1	0.006367	0.07128	1	1	TERT
Pubmed	28865485	Combination therapy of PKC? and COX-2 inhibitors synergistically suppress melanoma metastasis.	Pubmed	0.00254	1	0.006367	0.07128	1	1	PRKCZ
Pubmed	17593089	Vitamin D receptor gene polymorphisms are associated with increased risk and progression of renal cell carcinoma in a Japanese population.	Pubmed	0.00254	1	0.006367	0.07128	1	1	VDR
Pubmed	17218332	Lack of cardiac anomalies in children with NPHS2 mutations.	Pubmed	0.00254	1	0.006367	0.07128	1	1	NPHS2
Pubmed	16038041	Relationship between beta-catenin expression and epithelial cell proliferation in gastric mucosa with intestinal metaplasia.	Pubmed	0.00254	1	0.006367	0.07128	1	1	CTNNB1
Pubmed	32926352	A novel splice site mutation in the SDCCAG8 gene in an Iranian family with Bardet-Biedl syndrome.	Pubmed	0.00254	1	0.006367	0.07128	1	1	SDCCAG8
Pubmed	29085969	Etiologic risk factors and vitamin D receptor gene polymorphisms in under one-year-old infants with urolithiasis.	Pubmed	0.00254	1	0.006367	0.07128	1	1	VDR
Pubmed	18543221	[Study on the association between polymorphisms in angiotensinogen gene and deep venous thrombosis].	Pubmed	0.00254	1	0.006367	0.07128	1	1	AGT
Pubmed	18543223	[Mutations of ACVRL1 gene in a pedigree with hereditary hemorrhagic telangiectasia].	Pubmed	0.00254	1	0.006367	0.07128	1	1	ACVRL1
Pubmed	18761348	Structural analysis of the human Rad51 protein-DNA complex filament by tryptophan fluorescence scanning analysis: transmission of allosteric effects between ATP binding and DNA binding.	Pubmed	0.00254	1	0.006367	0.07128	1	1	RAD51
Pubmed	19390640	Two novel FBN1 mutations associated with ectopia lentis and marfanoid habitus in two Chinese families.	Pubmed	0.00254	1	0.006367	0.07128	1	1	FBN1
Pubmed	2859121	The human insulin receptor cDNA: the structural basis for hormone-activated transmembrane signalling.	Pubmed	0.00254	1	0.006367	0.07128	1	1	INSR
Pubmed	15867214	Serum human telomerase reverse transcriptase messenger RNA as a novel tumor marker for hepatocellular carcinoma.	Pubmed	0.00254	1	0.006367	0.07128	1	1	TERT
Pubmed	19558808	[hTERT gene expression in children with beta-thalassemia major].	Pubmed	0.00254	1	0.006367	0.07128	1	1	TERT
Pubmed	30517689	High-Frequency Neuronal Oscillatory Abnormalities in the Phospholipase C-?1 Knockout Mouse Model of Schizophrenia.	Pubmed	0.00254	1	0.006367	0.07128	1	1	PLCB1
Pubmed	12708483	Up-regulation and nuclear localization of beta-catenin in endometrial carcinoma in response to progesterone therapy.	Pubmed	0.00254	1	0.006367	0.07128	1	1	CTNNB1
Pubmed	10419456	Up-regulation of Akt3 in estrogen receptor-deficient breast cancers and androgen-independent prostate cancer lines.	Pubmed	0.00254	1	0.006367	0.07128	1	1	AKT3
Pubmed	12650602	KISS1 metastasis suppression and emergent pathways.	Pubmed	0.00254	1	0.006367	0.07128	1	1	KISS1
Pubmed	26575949	TERT promoter mutations associate with fast-growing melanoma.	Pubmed	0.00254	1	0.006367	0.07128	1	1	TERT
Pubmed	32566661	Differential Expression and Prognostic Value of Cytoplasmic and Nuclear Cyclin D1 in Prostate Cancer.	Pubmed	0.00254	1	0.006367	0.07128	1	1	CCND1
Pubmed	16543149	The molecular basis of vitamin D receptor and beta-catenin crossregulation.	Pubmed	0.00254	1	0.006367	0.07128	1	1	VDR
Pubmed	26970179	Cdx-2 polymorphism in Vitamin D Receptor gene was associated with serum 25-hydroxyvitamin D levels, bone mineral density and fracture in middle-aged and elderly Chinese women.	Pubmed	0.00254	1	0.006367	0.07128	1	1	VDR
Pubmed	22245045	Plectin promotes migration and invasion of cancer cells and is a novel prognostic marker for head and neck squamous cell carcinoma.	Pubmed	0.00254	1	0.006367	0.07128	1	1	PLEC
Pubmed	16053717	Insertion/deletion polymorphism of the angiotensin converting enzyme gene in coronary artery disease in southern Turkey.	Pubmed	0.00254	1	0.006367	0.07128	1	1	ACE
Pubmed	22005308	[Genotypic characterization of a Portuguese population of Marfan syndrome patients].	Pubmed	0.00254	1	0.006367	0.07128	1	1	FBN1
Pubmed	18508830	Angiotensinogen gene G-6A polymorphism influences idiopathic pulmonary fibrosis disease progression.	Pubmed	0.00254	1	0.006367	0.07128	1	1	AGT
Pubmed	16339829	Characterization of the role of gamma2 R531G mutation in AMP-activated protein kinase in cardiac hypertrophy and Wolff-Parkinson-White syndrome.	Pubmed	0.00254	1	0.006367	0.07128	1	1	PRKAG2
Pubmed	10446958	BRCA2 is required for ionizing radiation-induced assembly of Rad51 complex in vivo.	Pubmed	0.00254	1	0.006367	0.07128	1	1	RAD51
Pubmed	35758076	[Prognostic value of TERT mutation in adults with primary glioblastomas. Preliminary results].	Pubmed	0.00254	1	0.006367	0.07128	1	1	TERT
Pubmed	22693240	Gene polymorphism in angiotensin-I-converting enzyme and physical activity among normotensive Chinese.	Pubmed	0.00254	1	0.006367	0.07128	1	1	ACE
Pubmed	19353520	p27Kip1 constrains proliferation of neural progenitor cells in adult brain under homeostatic and ischemic conditions.	Pubmed	0.00254	1	0.006367	0.07128	1	1	CDKN1B
Pubmed	15544931	Cyclin D1 expression is dependent on estrogen receptor function in tamoxifen-resistant breast cancer cells.	Pubmed	0.00254	1	0.006367	0.07128	1	1	CCND1
Pubmed	15723650	Beta-Catenin mutations in a mouse model of inflammation-related colon carcinogenesis induced by 1,2-dimethylhydrazine and dextran sodium sulfate.	Pubmed	0.00254	1	0.006367	0.07128	1	1	CTNNB1
Pubmed	19269787	Impact of vitamin D receptor activity on experimental autoimmune prostatitis.	Pubmed	0.00254	1	0.006367	0.07128	1	1	VDR
Pubmed	33099879	Acute myeloid leukemia with mutated NPM1 mimics acute promyelocytic leukemia presentation.	Pubmed	0.00254	1	0.006367	0.07128	1	1	NPM1
Pubmed	15544934	Ras activation is associated with vitamin D receptor mRNA instability in HC11 mammary cells.	Pubmed	0.00254	1	0.006367	0.07128	1	1	VDR
Pubmed	30804041	Respiratory Enterovirus (like Parainfluenza Virus) Can Cause Chronic Lung Disease if Protection by Airway Epithelial STAT1 Is Lost.	Pubmed	0.00254	1	0.006367	0.07128	1	1	STAT1
Pubmed	35257744	Structural and biophysical characterization of transcription factor HNF-1A as a tool to study MODY3 diabetes variants.	Pubmed	0.00254	1	0.006367	0.07128	1	1	HNF1A
Pubmed	31709745	A novel mutation of COL7A1 in a Chinese DEB-Pt family and review of the literature.	Pubmed	0.00254	1	0.006367	0.07128	1	1	COL7A1
Pubmed	16254206	Beta-catenin overexpression augments angiogenesis and skeletal muscle regeneration through dual mechanism of vascular endothelial growth factor-mediated endothelial cell proliferation and progenitor cell mobilization.	Pubmed	0.00254	1	0.006367	0.07128	1	1	CTNNB1
Pubmed	15637288	Effects of KiSS-1 peptide, the natural ligand of GPR54, on follicle-stimulating hormone secretion in the rat.	Pubmed	0.00254	1	0.006367	0.07128	1	1	KISS1
Pubmed	26610790	Associations of vitamin D status and vitamin D-related polymorphisms with sex hormones in older men.	Pubmed	0.00254	1	0.006367	0.07128	1	1	VDR
Pubmed	29119847	Myeloid/lymphoid neoplasms with FGFR1 rearrangement.	Pubmed	0.00254	1	0.006367	0.07128	1	1	FGFR1
Pubmed	32326908	Prognostic implications of Fibroblast growth factor receptor 1 (FGFR1) gene amplification and protein overexpression in hypopharyngeal and laryngeal squamous cell carcinoma.	Pubmed	0.00254	1	0.006367	0.07128	1	1	FGFR1
Pubmed	35255110	?-catenin regulates HIV latency and modulates HIV reactivation.	Pubmed	0.00254	1	0.006367	0.07128	1	1	CTNNB1
Pubmed	33119062	PTPN11 Mutations in the Ras-MAPK Signaling Pathway Affect Human White Matter Microstructure.	Pubmed	0.00254	1	0.006367	0.07128	1	1	PTPN11
Pubmed	21365190	Respiratory-chain deficiency presenting as diffuse mesangial sclerosis with NPHS3 mutation.	Pubmed	0.00254	1	0.006367	0.07128	1	1	PLCE1
Pubmed	15953538	Overlap of the gene encoding the novel poly(ADP-ribose) polymerase Parp10 with the plectin 1 gene and common use of exon sequences.	Pubmed	0.00254	1	0.006367	0.07128	1	1	PLEC
Pubmed	24127063	Clinical implications of the SETBP1 mutation in patients with primary myelodysplastic syndrome and its stability during disease progression.	Pubmed	0.00254	1	0.006367	0.07128	1	1	SETBP1
Pubmed	34953963	Activation of vitamin D receptor inhibits Tau phosphorylation is associated with reduction of iron accumulation in APP/PS1 transgenic mice.	Pubmed	0.00254	1	0.006367	0.07128	1	1	VDR
Pubmed	35533973	Fibrillin-1 regulates white adipose tissue development, homeostasis, and function.	Pubmed	0.00254	1	0.006367	0.07128	1	1	FBN1
Pubmed	23478698	[Association of polymorphism TaqI of vitamin de receptor with bone mineral density in young Mexican women].	Pubmed	0.00254	1	0.006367	0.07128	1	1	VDR
Pubmed	26528998	Association between Vitamin D Receptor Gene Polymorphisms with Childhood Temporal Lobe Epilepsy.	Pubmed	0.00254	1	0.006367	0.07128	1	1	VDR
Pubmed	22174271	Cryptic disorder: an order-disorder transformation regulates the function of nucleophosmin.	Pubmed	0.00254	1	0.006367	0.07128	1	1	NPM1
Pubmed	20031621	Distinct early signaling events resulting from the expression of the PRKAG2 R302Q mutant of AMPK contribute to increased myocardial glycogen.	Pubmed	0.00254	1	0.006367	0.07128	1	1	PRKAG2
Pubmed	32926178	Apparent Missense Variant in COL7A1 Causes a Severe Form of Recessive Dystrophic Epidermolysis Bullosa via Effects on Splicing.	Pubmed	0.00254	1	0.006367	0.07128	1	1	COL7A1
Pubmed	24862218	Associations study of vitamin D receptor gene polymorphisms with diabetic microvascular complications: a meta-analysis.	Pubmed	0.00254	1	0.006367	0.07128	1	1	VDR
Pubmed	15245939	Polymorphism within the cyclin D1 gene is associated with an increased risk of carcinoma in situ in patients with superficial bladder cancer.	Pubmed	0.00254	1	0.006367	0.07128	1	1	CCND1
Pubmed	11878923	Hepatitis C virus NS5A colocalizes with the core protein on lipid droplets and interacts with apolipoproteins.	Pubmed	0.00254	1	0.006367	0.07128	1	1	APOA1
Pubmed	23836526	Stabilization of the dystroglycan complex in Cajal bands of myelinating Schwann cells through plectin-mediated anchorage to vimentin filaments.	Pubmed	0.00254	1	0.006367	0.07128	1	1	PLEC
Pubmed	11866932	[Influence of a G/A substitution at -75 bp promoter region of apolipoprotein A I gene and wine consumption on the plasma apolipoprotein A I levels in Yi and Han Chinese].	Pubmed	0.00254	1	0.006367	0.07128	1	1	APOA1
Pubmed	31709782	The expression and methylation status of vitamin D receptor gene in Behcet's disease.	Pubmed	0.00254	1	0.006367	0.07128	1	1	VDR
Pubmed	16230281	[Angiotensin I-converting enzyme in cerebrospinal fluid and neurosarcoidosis].	Pubmed	0.00254	1	0.006367	0.07128	1	1	ACE
Pubmed	18712587	5' regulatory and 3' untranslated region polymorphisms of vitamin D receptor gene in south Indian HIV and HIV-TB patients.	Pubmed	0.00254	1	0.006367	0.07128	1	1	VDR
Pubmed	19558863	[Cyclin D1 gene G870A polymorphism and susceptibility to nasopharyngeal carcinoma].	Pubmed	0.00254	1	0.006367	0.07128	1	1	CCND1
Pubmed	28539414	Moderately Elevated Homocysteine Does Not Contribute to Thoracic Aortic Aneurysm in Mice.	Pubmed	0.00254	1	0.006367	0.07128	1	1	FBN1
Pubmed	33579347	FGFR1 amplification or overexpression and hormonal resistance in luminal breast cancer: rationale for a triple blockade of ER, CDK4/6, and FGFR1.	Pubmed	0.00254	1	0.006367	0.07128	1	1	FGFR1
Pubmed	34269915	FGFR Inhibitors: Clinical Activity and Development in the Treatment of Cholangiocarcinoma.	Pubmed	0.00254	1	0.006367	0.07128	1	1	FGFR1
Pubmed	32039845	PRKAG2 Gene Expression Is Elevated and its Protein Levels Are Associated with Increased Amyloid-? Accumulation in the Alzheimer's Disease Brain.	Pubmed	0.00254	1	0.006367	0.07128	1	1	PRKAG2
Pubmed	35294647	Loss of ARID1A expression is associated with systemic inflammation markers and has important prognostic significance in gastric cancer.	Pubmed	0.00254	1	0.006367	0.07128	1	1	ARID1A
Pubmed	21908618	Identification of a molecular activator for insulin receptor with potent anti-diabetic effects.	Pubmed	0.00254	1	0.006367	0.07128	1	1	INSR
Pubmed	17086182	Positional cloning uncovers mutations in PLCE1 responsible for a nephrotic syndrome variant that may be reversible.	Pubmed	0.00254	1	0.006367	0.07128	1	1	PLCE1
Pubmed	12420346	[Insulin receptor gene polymorphism in myocardial infarction patients].	Pubmed	0.00254	1	0.006367	0.07128	1	1	INSR
Pubmed	35594935	The rs705708 A allele of the ERBB3 gene is associated with lower prevalence of diabetic retinopathy and arterial hypertension and with improved renal function in type 1 diabetic patients.	Pubmed	0.00254	1	0.006367	0.07128	1	1	ERBB3
Pubmed	19776760	PTPN11 mutations in childhood acute lymphoblastic leukemia occur as a secondary event associated with high hyperdiploidy.	Pubmed	0.00254	1	0.006367	0.07128	1	1	PTPN11
Pubmed	22644296	Splice variant PRKC-?(-PrC) is a novel biomarker of human prostate cancer.	Pubmed	0.00254	1	0.006367	0.07128	1	1	PRKCZ
Pubmed	9528803	Coupled transcriptional and translational control of cyclin-dependent kinase inhibitor p18INK4c expression during myogenesis.	Pubmed	0.00254	1	0.006367	0.07128	1	1	CDKN2C
Pubmed	17015855	The L-Type voltage-gated calcium channel Cav1.3 mediates consolidation, but not extinction, of contextually conditioned fear in mice.	Pubmed	0.00254	1	0.006367	0.07128	1	1	CACNA1D
Pubmed	23559415	Oxidative DNA damage and ?-catenin expression in colorectal cancer evolution.	Pubmed	0.00254	1	0.006367	0.07128	1	1	CTNNB1
Pubmed	21884214	'Difficult to diagnose' desmoid tumours: a potential role for CTNNB1 mutational analysis.	Pubmed	0.00254	1	0.006367	0.07128	1	1	CTNNB1
Pubmed	26020272	Association of TERT Polymorphisms with Clinical Outcome of Non-Small Cell Lung Cancer Patients.	Pubmed	0.00254	1	0.006367	0.07128	1	1	TERT
Pubmed	22078270	The role of PIM kinases in human and mouse CD4+ T cell activation and inflammatory bowel disease.	Pubmed	0.00254	1	0.006367	0.07128	1	1	CDKN1B
Pubmed	25383899	Mechanism and treatment for learning and memory deficits in mouse models of Noonan syndrome.	Pubmed	0.00254	1	0.006367	0.07128	1	1	PTPN11
Pubmed	2703490	The complete primary structure for the alpha 1-chain of mouse collagen IV. Differential evolution of collagen IV domains.	Pubmed	0.00254	1	0.006367	0.07128	1	1	COL4A1
Pubmed	7961807	Identification of cell type-dependent enhancer core element located in the 3'-downstream region of the human angiotensinogen gene.	Pubmed	0.00254	1	0.006367	0.07128	1	1	AGT
Pubmed	31687946	ASSOCIATION OF ACE GENE POLYMORPHISM WITH THE DEVELOPMENT OF PREMENSTRUAL SYNDROME.	Pubmed	0.00254	1	0.006367	0.07128	1	1	ACE
Pubmed	17196575	ACE I/D polymorphism study in a Cuban hypertensive population.	Pubmed	0.00254	1	0.006367	0.07128	1	1	ACE
Pubmed	35594918	Cyclin D1 Expression and Molecular Genetic Findings in Periocular Histiocytoses and Neoplasms of Macrophage-Dendritic Cell Lineage.	Pubmed	0.00254	1	0.006367	0.07128	1	1	CCND1
Pubmed	26681055	Angiotensin-converting enzyme gene polymorphism (insertion/deletion) and liver fibrosis in Turkish patients from the western Black Sea region, Turkey.	Pubmed	0.00254	1	0.006367	0.07128	1	1	ACE
Pubmed	9528864	Telomerase activity is restored in human cells by ectopic expression of hTERT (hEST2), the catalytic subunit of telomerase.	Pubmed	0.00254	1	0.006367	0.07128	1	1	TERT
Pubmed	21573965	Maternally transmitted foetal H19 variants and associations with birth weight.	Pubmed	0.00254	1	0.006367	0.07128	1	1	H19
Pubmed	19943553	Lack of association between ACE ID polymorphism and colorectal cancer in Romanian patients.	Pubmed	0.00254	1	0.006367	0.07128	1	1	ACE
Pubmed	15808851	Dynamic behavior of the telomerase RNA hairpin structure and its relationship to dyskeratosis congenita.	Pubmed	0.00254	1	0.006367	0.07128	1	1	TERT
Pubmed	20572881	Cytoplasmic beta-catenin accumulation is a good prognostic marker in upper and lower gastrointestinal adenocarcinomas.	Pubmed	0.00254	1	0.006367	0.07128	1	1	CTNNB1
Pubmed	19896738	Gender differences in angiotensin II and aldosterone secretion in patients with pressure overloaded systemic right ventricles are similar to those observed in systemic arterial hypertension.	Pubmed	0.00254	1	0.006367	0.07128	1	1	AGT
Pubmed	30409744	Angiotensinogen M235T Gene Polymorphism is a Genetic Determinant of Cerebrovascular and Cardiopulmonary Morbidity in Adolescents with Sickle Cell Disease.	Pubmed	0.00254	1	0.006367	0.07128	1	1	AGT
Pubmed	17977597	Evaluation of beta-catenin activating mutations in chronic myeloid leukemia.	Pubmed	0.00254	1	0.006367	0.07128	1	1	CTNNB1
Pubmed	20655894	The angiotensin converting enzyme D allele is an independent risk factor for early onset coronary artery disease.	Pubmed	0.00254	1	0.006367	0.07128	1	1	ACE
Pubmed	20569236	p16(INK4a) -mediated suppression of telomerase in normal and malignant human breast cells.	Pubmed	0.00254	1	0.006367	0.07128	1	1	TERT
Pubmed	33531381	A disease-associated mutation that weakens ZAP70 autoinhibition enhances responses to weak and self-ligands.	Pubmed	0.00254	1	0.006367	0.07128	1	1	ZAP70
Pubmed	18991400	High-affinity insulin binding: insulin interacts with two receptor ligand binding sites.	Pubmed	0.00254	1	0.006367	0.07128	1	1	INSR
Pubmed	23070782	Fibroblast growth factor receptor 1 (FGFR1) variants and craniofacial variation in Amerindians and related populations.	Pubmed	0.00254	1	0.006367	0.07128	1	1	FGFR1
Pubmed	23511488	Clinical relevance of the fusion transcripts distribution pattern in mexican children with acute lymphoblastic leukemia.	Pubmed	0.00254	1	0.006367	0.07128	1	1	PBX1
Pubmed	9110970	Reverse transcriptase motifs in the catalytic subunit of telomerase.	Pubmed	0.00254	1	0.006367	0.07128	1	1	TERT
Pubmed	31340867	The long noncoding RNA H19 promotes tamoxifen resistance in breast cancer via autophagy.	Pubmed	0.00254	1	0.006367	0.07128	1	1	H19
Pubmed	21933656	Targeted expression of GLI1 in the salivary glands results in an altered differentiation program and hyperplasia.	Pubmed	0.00254	1	0.006367	0.07128	1	1	GLI1
Pubmed	11795941	Transforming growth factor-alpha abrogates the glucocorticoid stimulation of tight junction formation and reverses the steroid-induced down-regulation of fascin in rat mammary epithelial tumor cells by a Ras-dependent pathway.	Pubmed	0.00254	1	0.006367	0.07128	1	1	CTNNB1
Pubmed	28189050	H19 Overexpression Induces Resistance to 1,25(OH)2D3 by Targeting VDR Through miR-675-5p in Colon Cancer Cells.	Pubmed	0.00254	1	0.006367	0.07128	1	1	H19
Pubmed	24490766	Risk conferred by tagged SNPs of AGT gene in causing susceptibility to essential hypertension.	Pubmed	0.00254	1	0.006367	0.07128	1	1	AGT
Pubmed	11781312	Association of GM3 with Zap-70 induced by T cell activation in plasma membrane microdomains: GM3 as a marker of microdomains in human lymphocytes.	Pubmed	0.00254	1	0.006367	0.07128	1	1	ZAP70
Pubmed	15389709	Two novel and one recurrent PTPN11 mutations in LEOPARD syndrome.	Pubmed	0.00254	1	0.006367	0.07128	1	1	PTPN11
Pubmed	32735889	Angiotensin-Converting Enzyme Gene Polymorphism and Severe Lung Injury in Patients with Coronavirus Disease 2019.	Pubmed	0.00254	1	0.006367	0.07128	1	1	ACE
Pubmed	34255312	Role of ARID1A in the Regulation of Human Trophoblast Migration and Invasion.	Pubmed	0.00254	1	0.006367	0.07128	1	1	ARID1A
Pubmed	26034868	Nuclear Localization of ?-Catenin in Sertoli Cell Tumors and Other Sex Cord-Stromal Tumors of the Testis: An Immunohistochemical Study of 87 Cases.	Pubmed	0.00254	1	0.006367	0.07128	1	1	CTNNB1
Pubmed	31325246	Association of vitamin D receptor gene polymorphism (rs10735810) and chronic periodontitis.	Pubmed	0.00254	1	0.006367	0.07128	1	1	VDR
Pubmed	24223453	Polymorphisms of the homologous recombination gene RAD51 in keratoconus and Fuchs endothelial corneal dystrophy.	Pubmed	0.00254	1	0.006367	0.07128	1	1	RAD51
Pubmed	17196549	Beta-catenin up-regulates Nanog expression through interaction with Oct-3/4 in embryonic stem cells.	Pubmed	0.00254	1	0.006367	0.07128	1	1	CTNNB1
Pubmed	22619361	Hepatic Src homology phosphatase 2 regulates energy balance in mice.	Pubmed	0.00254	1	0.006367	0.07128	1	1	PTPN11
Pubmed	29022486	Association of vitamin D receptor gene polymorphisms with breast cancer risk in an Egyptian population.	Pubmed	0.00254	1	0.006367	0.07128	1	1	VDR
Pubmed	24933231	Associations between the common HNF1A gene variant p.I27L (rs1169288) and risk of type 2 diabetes mellitus are influenced by weight.	Pubmed	0.00254	1	0.006367	0.07128	1	1	HNF1A
Pubmed	12566913	Association of the vitamin D receptor genotype with bone metastases in breast cancer patients.	Pubmed	0.00254	1	0.006367	0.07128	1	1	VDR
Pubmed	19967550	High FFA-induced proliferation and apoptosis in human umbilical vein endothelial cell partly through Wnt/beta-catenin signal pathway.	Pubmed	0.00254	1	0.006367	0.07128	1	1	CTNNB1
Pubmed	24634940	Telomere length and telomerase reverse transcriptase mRNA expression in patients with hepatitis C.	Pubmed	0.00254	1	0.006367	0.07128	1	1	TERT
Pubmed	11756350	The angiotensin-converting enzyme DD genotype is associated with glomerulopathy lesions in type 2 diabetes.	Pubmed	0.00254	1	0.006367	0.07128	1	1	ACE
Pubmed	35689908	PIEZO2 ion channels in proprioception.	Pubmed	0.00254	1	0.006367	0.07128	1	1	PIEZO2
Pubmed	35690907	Therapeutic base editing and prime editing of COL7A1 mutations in recessive dystrophic epidermolysis bullosa.	Pubmed	0.00254	1	0.006367	0.07128	1	1	COL7A1
Pubmed	22822182	Attenuated response to methamphetamine sensitization and deficits in motor learning and memory after selective deletion of ?-catenin in dopamine neurons.	Pubmed	0.00254	1	0.006367	0.07128	1	1	CTNNB1
Pubmed	22766794	CTNNB1 mutation analysis is a useful tool for the diagnosis of desmoid tumors: a study of 260 desmoid tumors and 191 potential morphologic mimics.	Pubmed	0.00254	1	0.006367	0.07128	1	1	CTNNB1
Pubmed	34593429	Significant Association of	Pubmed	0.00254	1	0.006367	0.07128	1	1	CCND1
Pubmed	22223701	Increased frequency of the DI genotype of the angiotensin-I converting enzyme and association of the II genotype with insulin resistance in polycystic ovary syndrome.	Pubmed	0.00254	1	0.006367	0.07128	1	1	ACE
Pubmed	16388756	[Construction of tumor cell-specific expression vector modulated by human telomerase reserse transcription gene core promoter].	Pubmed	0.00254	1	0.006367	0.07128	1	1	TERT
Pubmed	26022962	Heterozygous RTEL1 mutations are associated with familial pulmonary fibrosis.	Pubmed	0.00254	1	0.006367	0.07128	1	1	RTEL1
Pubmed	33229538	A structurally conserved human and	Pubmed	0.00254	1	0.006367	0.07128	1	1	TERT
Pubmed	22490597	Vitamin D receptor genetic polymorphisms and tuberculosis among Chinese Han ethnic group.	Pubmed	0.00254	1	0.006367	0.07128	1	1	VDR
Pubmed	19581289	Acetylated NPM1 localizes in the nucleoplasm and regulates transcriptional activation of genes implicated in oral cancer manifestation.	Pubmed	0.00254	1	0.006367	0.07128	1	1	NPM1
Pubmed	20498409	Genetic deletion of apolipoprotein A-I increases airway hyperresponsiveness, inflammation, and collagen deposition in the lung.	Pubmed	0.00254	1	0.006367	0.07128	1	1	APOA1
Pubmed	12650704	Impact of the Vitamin D3 receptor on growth-regulatory pathways in mammary gland and breast cancer.	Pubmed	0.00254	1	0.006367	0.07128	1	1	VDR
Pubmed	2164210	Molecular cloning and expression of an additional epidermal growth factor receptor-related gene.	Pubmed	0.00254	1	0.006367	0.07128	1	1	ERBB3
Pubmed	20401451	[Cyclin D1 is involved in human pulmonary artery smooth muscle cells proliferation and migration induced by cigarette smoke extract].	Pubmed	0.00254	1	0.006367	0.07128	1	1	CCND1
Pubmed	23371888	Angiotensin-converting enzyme gene polymorphism in north Indian population with obstructive sleep apnea.	Pubmed	0.00254	1	0.006367	0.07128	1	1	ACE
Pubmed	25082780	Association between the ACE I/D polymorphism and risk of ischemic stroke: an updated meta-analysis of 47,026 subjects from 105 case-control studies.	Pubmed	0.00254	1	0.006367	0.07128	1	1	ACE
Pubmed	24982163	A self-regulating template in human telomerase.	Pubmed	0.00254	1	0.006367	0.07128	1	1	TERT
Pubmed	28552376	Involvement of STAT1 in proliferation and invasiveness of trophoblastic cells.	Pubmed	0.00254	1	0.006367	0.07128	1	1	STAT1
Pubmed	24982166	C-terminal propeptide is required for fibrillin-1 secretion and blocks premature assembly through linkage to domains cbEGF41-43.	Pubmed	0.00254	1	0.006367	0.07128	1	1	FBN1
Pubmed	24839933	Deletion of TRIM32 protects mice from anxiety- and depression-like behaviors under mild stress.	Pubmed	0.00254	1	0.006367	0.07128	1	1	TRIM32
Pubmed	29467039	Influence of lifestyle characteristics and VDR polymorphisms as risk factors for intervertebral disc degeneration: a case-control study.	Pubmed	0.00254	1	0.006367	0.07128	1	1	VDR
Pubmed	27540977	Circulating lncRNA H19 in plasma as a novel biomarker for breast cancer.	Pubmed	0.00254	1	0.006367	0.07128	1	1	H19
Pubmed	22776130	Polymorphism of angiotensin I-converting enzyme gene is related to oral cancer and lymph node metastasis in male betel quid chewers.	Pubmed	0.00254	1	0.006367	0.07128	1	1	ACE
Pubmed	18616696	Proteomic analysis of human bone marrow mesenchymal stem cells transduced with human telomerase reverse transcriptase gene during proliferation.	Pubmed	0.00254	1	0.006367	0.07128	1	1	TERT
Pubmed	20413436	Correlation of kidney function, volume and imaging findings, and PKHD1 mutations in 73 patients with autosomal recessive polycystic kidney disease.	Pubmed	0.00254	1	0.006367	0.07128	1	1	PKHD1
Pubmed	23716723	The relationship between angiotensinogen gene polymorphisms and essential hypertension in a Northern Han Chinese population.	Pubmed	0.00254	1	0.006367	0.07128	1	1	AGT
Pubmed	15615849	Evidence for a p27 tumor suppressive function independent of its role regulating cell proliferation in the prostate.	Pubmed	0.00254	1	0.006367	0.07128	1	1	CDKN1B
Pubmed	25381307	Circadian rhythm of plasma and urinary angiotensinogen in healthy volunteers and in patients with chronic kidney disease.	Pubmed	0.00254	1	0.006367	0.07128	1	1	AGT
Pubmed	35881108	Stress signalling and STAT1 activation characterize the keratinocytic gene expression pattern in Hidradenitis suppurativa.	Pubmed	0.00254	1	0.006367	0.07128	1	1	STAT1
Pubmed	29230954	Association between vitamin D receptor polymorphisms and systemic lupus erythematosus in an Indian cohort.	Pubmed	0.00254	1	0.006367	0.07128	1	1	VDR
Pubmed	31315996	A Human STAT1 Gain-of-Function Mutation Impairs CD8	Pubmed	0.00254	1	0.006367	0.07128	1	1	STAT1
Pubmed	19727816	Expression of multidrug resistance-associated ABC transporters in B-CLL is independent of ZAP70 status.	Pubmed	0.00254	1	0.006367	0.07128	1	1	ZAP70
Pubmed	33026847	Association of Genetic Variation in a Wnt Signaling Pathway Gene (	Pubmed	0.00254	1	0.006367	0.07128	1	1	CTNNB1
Pubmed	30949688	Combined Tumor Sequencing and Case-Control Analyses of RAD51C in Breast Cancer.	Pubmed	0.00254	1	0.006367	0.07128	1	1	RAD51C
Pubmed	28346496	Overlapping SETBP1 gain-of-function mutations in Schinzel-Giedion syndrome and hematologic malignancies.	Pubmed	0.00254	1	0.006367	0.07128	1	1	SETBP1
Pubmed	19857036	Actigenetic of ACE gene polymorphism in Czech obese sedentary females.	Pubmed	0.00254	1	0.006367	0.07128	1	1	ACE
Pubmed	17267411	Dual role of DNA methylation inside and outside of CTCF-binding regions in the transcriptional regulation of the telomerase hTERT gene.	Pubmed	0.00254	1	0.006367	0.07128	1	1	TERT
Pubmed	25586243	Somatic Mutations and Genetic Heterogeneity at the CDKN1B Locus in Small Intestinal Neuroendocrine Tumors.	Pubmed	0.00254	1	0.006367	0.07128	1	1	CDKN1B
Pubmed	20702617	Transcriptomic analysis reveals a mechanism for a prefibrotic phenotype in STAT1 knockout mice during severe acute respiratory syndrome coronavirus infection.	Pubmed	0.00254	1	0.006367	0.07128	1	1	STAT1
Pubmed	21031400	DNAzyme-like activity of hemin-telomeric G-quadruplexes for the optical analysis of telomerase and its inhibitors.	Pubmed	0.00254	1	0.006367	0.07128	1	1	TERT
Pubmed	11408482	Procollagen II amino propeptide processing by ADAMTS-3. Insights on dermatosparaxis.	Pubmed	0.00254	1	0.006367	0.07128	1	1	ADAMTS3
Pubmed	21306748	The association of the angiotensinogen gene with insulin sensitivity in humans: a tagging single nucleotide polymorphism and haplotype approach.	Pubmed	0.00254	1	0.006367	0.07128	1	1	AGT
Pubmed	19896660	Vitamin D3 receptor is expressed in the endometrium of cycling mice throughout the estrous cycle.	Pubmed	0.00254	1	0.006367	0.07128	1	1	VDR
Pubmed	27299795	Benign and Malignant Brenner Tumors Show an Absence of TERT Promoter Mutations That Are Commonly Present in Urothelial Carcinoma.	Pubmed	0.00254	1	0.006367	0.07128	1	1	TERT
Pubmed	24357807	TRIM32-dependent transcription in adult neural progenitor cells regulates neuronal differentiation.	Pubmed	0.00254	1	0.006367	0.07128	1	1	TRIM32
Pubmed	24260374	TERT promoter mutations are frequent in cutaneous basal cell carcinoma and squamous cell carcinoma.	Pubmed	0.00254	1	0.006367	0.07128	1	1	TERT
Pubmed	35700749	Biological and clinical perspectives of TERT promoter mutation detection on bladder cancer diagnosis and management.	Pubmed	0.00254	1	0.006367	0.07128	1	1	TERT
Pubmed	24019226	Vitamin D receptor (VDR) polymorphisms and severe RSV bronchiolitis: a systematic review and meta-analysis.	Pubmed	0.00254	1	0.006367	0.07128	1	1	VDR
Pubmed	15316869	Vitamin D receptor gene start codon polymorphism (FokI) is associated with forearm bone mineral density and calcaneal ultrasound in Finnish adolescent boys but not in girls.	Pubmed	0.00254	1	0.006367	0.07128	1	1	VDR
Pubmed	28371479	Alu-mediated deletion of PIGL in a Patient with CHIME syndrome.	Pubmed	0.00254	1	0.006367	0.07128	1	1	PIGL
Pubmed	21546404	Association of angiotensin I converting enzyme insertion/deletion polymorphism with breast cancer: a meta-analysis.	Pubmed	0.00254	1	0.006367	0.07128	1	1	ACE
Pubmed	28947563	Cardiovascular Benefits of Moderate Exercise Training in Marfan Syndrome: Insights From an Animal Model.	Pubmed	0.00254	1	0.006367	0.07128	1	1	FBN1
Pubmed	16496610	[The influence of gene polymorphism of the angiotensin-converting enzyme in donor and recipient on the function of renal graft].	Pubmed	0.00254	1	0.006367	0.07128	1	1	ACE
Pubmed	16604508	[Polymorphism of vitamin D receptor gene Fok I in Mongolian population of China].	Pubmed	0.00254	1	0.006367	0.07128	1	1	VDR
Pubmed	12576245	A molecular variant of angiotensinogen is associated with idiopathic intrauterine growth restriction.	Pubmed	0.00254	1	0.006367	0.07128	1	1	AGT
Pubmed	9195950	Characterization of two SHP-2-associated binding proteins and potential substrates in hematopoietic cells.	Pubmed	0.00254	1	0.006367	0.07128	1	1	PTPN11
Pubmed	26168996	A novel truncated form of apolipoprotein A-I transported by dense LDL is increased in diabetic patients.	Pubmed	0.00254	1	0.006367	0.07128	1	1	APOA1
Pubmed	20354136	Robust activation of the human but not mouse telomerase gene during the induction of pluripotency.	Pubmed	0.00254	1	0.006367	0.07128	1	1	TERT
Pubmed	21849806	Platelet-derived growth factor regulates breast cancer progression via ?-catenin expression.	Pubmed	0.00254	1	0.006367	0.07128	1	1	CTNNB1
Pubmed	17475934	Adiponectin resistance exacerbates insulin resistance in insulin receptor transgenic/knockout mice.	Pubmed	0.00254	1	0.006367	0.07128	1	1	INSR
Pubmed	22017372	Molecular characterization of a novel p.R118C mutation in the insulin receptor gene from patients with severe insulin resistance.	Pubmed	0.00254	1	0.006367	0.07128	1	1	INSR
Pubmed	28238629	Apolipoprotein A1 rs5070 A/G polymorphism with stroke subtypes in Taiwan.	Pubmed	0.00254	1	0.006367	0.07128	1	1	APOA1
Pubmed	15869784	Deletion polymorphism in the gene for angiotensin-converting enzyme is associated with essential hypertension in men born during the Pacific War.	Pubmed	0.00254	1	0.006367	0.07128	1	1	ACE
Pubmed	22030335	Unique association of systemic mastocytosis and myeloid/lymphoid neoplasm in blast crisis with abnormality of FGFR1 gene.	Pubmed	0.00254	1	0.006367	0.07128	1	1	FGFR1
Pubmed	8552196	Crystal structure of a G-protein beta gamma dimer at 2.1A resolution.	Pubmed	0.00254	1	0.006367	0.07128	1	1	GNB1
Pubmed	25175062	Inhibition of autophagy enhances the radiosensitivity of nasopharyngeal carcinoma by reducing Rad51 expression.	Pubmed	0.00254	1	0.006367	0.07128	1	1	RAD51
Pubmed	22573496	Dominant-negative STAT1 SH2 domain mutations in unrelated patients with Mendelian susceptibility to mycobacterial disease.	Pubmed	0.00254	1	0.006367	0.07128	1	1	STAT1
Pubmed	18028454	Myocardin gene regulatory variants as surrogate markers of cardiac hypertrophy - study in a genetically homogeneous population.	Pubmed	0.00254	1	0.006367	0.07128	1	1	MYOCD
Pubmed	20533307	Calcitonin gene-related peptide (CGRP) inhibits apoptosis in human osteoblasts by ?-catenin stabilization.	Pubmed	0.00254	1	0.006367	0.07128	1	1	CTNNB1
Pubmed	20031579	COL4A1 is associated with arterial stiffness by genome-wide association scan.	Pubmed	0.00254	1	0.006367	0.07128	1	1	COL4A1
Pubmed	20031592	Common coding variants of the HNF1A gene are associated with multiple cardiovascular risk phenotypes in community-based samples of younger and older European-American adults: the Coronary Artery Risk Development in Young Adults Study and The Cardiovascular Health Study.	Pubmed	0.00254	1	0.006367	0.07128	1	1	HNF1A
Pubmed	22729783	Suberoylanilide hydroxamic acid as a radiosensitizer through modulation of RAD51 protein and inhibition of homology-directed repair in multiple myeloma.	Pubmed	0.00254	1	0.006367	0.07128	1	1	RAD51
Pubmed	21837802	Confirmation of an association between single nucleotide polymorphisms in the VDR gene with respiratory syncytial virus related disease in South African children.	Pubmed	0.00254	1	0.006367	0.07128	1	1	VDR
Pubmed	33362389	Colonic vitamin D receptor expression is inversely associated with disease activity and jumonji domain-containing 3 in active ulcerative colitis.	Pubmed	0.00254	1	0.006367	0.07128	1	1	VDR
Pubmed	26717518	Dengue Virus Impairs Mitochondrial Fusion by Cleaving Mitofusins.	Pubmed	0.00254	1	0.006367	0.07128	1	1	STAT1
Pubmed	30194818	Refining the phenotype associated with GNB1 mutations: Clinical data on 18 newly identified patients and review of the literature.	Pubmed	0.00254	1	0.006367	0.07128	1	1	GNB1
Pubmed	15880107	Reversible blockade of experience-dependent plasticity by calcineurin in mouse visual cortex.	Pubmed	0.00254	1	0.006367	0.07128	1	1	PPP3CA
Pubmed	29528588	Vitamin D receptor Fok1 & Bsm 1 Gene Polymorphisms in Systemic Lupus Erythematosus and Osteoarthritis: Autoimmune Inflammatory versus Degenerative Model.	Pubmed	0.00254	1	0.006367	0.07128	1	1	VDR
Pubmed	24188043	Helicobacter pylori induces increased expression of the vitamin d receptor in immune responses.	Pubmed	0.00254	1	0.006367	0.07128	1	1	VDR
Pubmed	20462446	Association of circulating angiotensin converting enzyme activity with respiratory muscle function in infants.	Pubmed	0.00254	1	0.006367	0.07128	1	1	ACE
Pubmed	20858464	Anatomy of the kisspeptin neural network in mammals.	Pubmed	0.00254	1	0.006367	0.07128	1	1	KISS1
Pubmed	29058472	A case control association study of ACE gene polymorphism (I/D) with hypertension in Punjabi population from Faisalabad, Pakistan.	Pubmed	0.00254	1	0.006367	0.07128	1	1	ACE
Pubmed	12588283	Vitamin D receptor gene polymorphism BsmI is not associated with the prevalence and severity of CAD in a large-scale angiographic cohort of 3441 patients.	Pubmed	0.00254	1	0.006367	0.07128	1	1	VDR
Pubmed	15627896	The V109G polymorphism of the p27 gene CDKN1B indicates a worse outcome in node-negative breast cancer patients.	Pubmed	0.00254	1	0.006367	0.07128	1	1	CDKN1B
Pubmed	18378682	Novel human glioma-associated oncogene 1 (GLI1) splice variants reveal distinct mechanisms in the terminal transduction of the hedgehog signal.	Pubmed	0.00254	1	0.006367	0.07128	1	1	GLI1
Pubmed	25175023	Transforming growth factor ? regulates ?-catenin expression in lung fibroblast through NF-?B dependent pathway.	Pubmed	0.00254	1	0.006367	0.07128	1	1	CTNNB1
Pubmed	15652857	Macular abnormalities and optic disk anomaly associated with a new PAX2 missense mutation.	Pubmed	0.00254	1	0.006367	0.07128	1	1	PAX2
Pubmed	29384117	Vitamin D receptor variants and uncontrolled asthma.	Pubmed	0.00254	1	0.006367	0.07128	1	1	VDR
Pubmed	20535922	[Relationship between shen-deficiency syndrome and polymorphism of angiotensin converting enzyme gene in longevous elders in Bama area of Guangxi municipality].	Pubmed	0.00254	1	0.006367	0.07128	1	1	ACE
Pubmed	27240623	Carriers of genetic variants in the HNF1A gene are more common among dead opioid addicts than among living addicts.	Pubmed	0.00254	1	0.006367	0.07128	1	1	HNF1A
Pubmed	23958683	Modulation of antitumour immune responses by intratumoural Stat1 expression.	Pubmed	0.00254	1	0.006367	0.07128	1	1	STAT1
Pubmed	18327080	Different contributions of the angiotensin-converting enzyme C-domain and N-domain in subjects with the angiotensin-converting enzyme II and DD genotype.	Pubmed	0.00254	1	0.006367	0.07128	1	1	ACE
Pubmed	35377505	Impact of VDR and RXR expression in non-melanoma skin cancer pathogenesis.	Pubmed	0.00254	1	0.006367	0.07128	1	1	VDR
Pubmed	9636670	Structure of the gene encoding the human cyclin-dependent kinase inhibitor p18 and mutational analysis in breast cancer.	Pubmed	0.00254	1	0.006367	0.07128	1	1	CDKN2C
Pubmed	16460686	Interferon-induced sensitization to apoptosis is associated with repressed transcriptional activity of the hTERT promoter in multiple myeloma.	Pubmed	0.00254	1	0.006367	0.07128	1	1	TERT
Pubmed	21055442	Functional expression of angiotensinogen depends on splicing enhancers in exon 2.	Pubmed	0.00254	1	0.006367	0.07128	1	1	AGT
Pubmed	12649741	Intracellular mislocalization of mutant podocin and correction by chemical chaperones.	Pubmed	0.00254	1	0.006367	0.07128	1	1	NPHS2
Pubmed	31840056	Dosage analysis of the 7q11.23 Williams region identifies	Pubmed	0.00254	1	0.006367	0.07128	1	1	BAZ1B
Pubmed	22343183	Kisspeptin inhibits high-voltage activated Ca2+ channels in GnRH neurons via multiple Ca2+ influx and release pathways.	Pubmed	0.00254	1	0.006367	0.07128	1	1	KISS1
Pubmed	35243230	Endothelial Shp2 deficiency controls alternative activation of macrophage preventing radiation-induced lung injury through notch signaling.	Pubmed	0.00254	1	0.006367	0.07128	1	1	PTPN11
Pubmed	32529396	AT-rich interactive domain 1A protein expression in normal and pathological pregnancies complicated by preeclampsia.	Pubmed	0.00254	1	0.006367	0.07128	1	1	ARID1A
Pubmed	30326825	Hepatitis B virus downregulates vitamin D receptor levels in hepatoma cell lines, thereby preventing vitamin D-dependent inhibition of viral transcription and production.	Pubmed	0.00254	1	0.006367	0.07128	1	1	VDR
Pubmed	24619002	Human telomerase specialization for repeat synthesis by unique handling of primer-template duplex.	Pubmed	0.00254	1	0.006367	0.07128	1	1	TERT
Pubmed	2017166	Specific complex of human immunodeficiency virus type 1 rev and nucleolar B23 proteins: dissociation by the Rev response element.	Pubmed	0.00254	1	0.006367	0.07128	1	1	NPM1
Pubmed	25478796	STAT1-dependent signal integration between IFN? and TLR4 in vascular cells reflect pro-atherogenic responses in human atherosclerosis.	Pubmed	0.00254	1	0.006367	0.07128	1	1	STAT1
Pubmed	15458427	Polyductin, the PKHD1 gene product, comprises isoforms expressed in plasma membrane, primary cilium, and cytoplasm.	Pubmed	0.00254	1	0.006367	0.07128	1	1	PKHD1
Pubmed	11579931	Interplay of physical activity and vitamin D receptor gene polymorphism on bone mineral density.	Pubmed	0.00254	1	0.006367	0.07128	1	1	VDR
Pubmed	31183974	Low level of Cyclin-D1 correlates with worse prognosis of clear cell renal cell carcinoma patients.	Pubmed	0.00254	1	0.006367	0.07128	1	1	CCND1
Pubmed	20450391	Association of ACE I/D polymorphism and recurrent miscarriages in an Italian population with a pre-modern reproductive pattern.	Pubmed	0.00254	1	0.006367	0.07128	1	1	ACE
Pubmed	34698098	Vitamin D Receptor Gene Variants Susceptible to Osteoporosis in Arab Post-Menopausal Women.	Pubmed	0.00254	1	0.006367	0.07128	1	1	VDR
Pubmed	2573522	A mutation in the insulin receptor gene that impairs transport of the receptor to the plasma membrane and causes insulin-resistant diabetes.	Pubmed	0.00254	1	0.006367	0.07128	1	1	INSR
Pubmed	1692023	Structure and expression of the human angiotensinogen gene. Identification of a unique and highly active promoter.	Pubmed	0.00254	1	0.006367	0.07128	1	1	AGT
Pubmed	22262941	A new novel mutation in FBN1 causes autosomal dominant Marfan syndrome in a Chinese family.	Pubmed	0.00254	1	0.006367	0.07128	1	1	FBN1
Pubmed	2573515	Tissue-specific and hormonal regulation of angiotensinogen minigenes in transgenic mice.	Pubmed	0.00254	1	0.006367	0.07128	1	1	AGT
Pubmed	35328643	HNF1A Mutations and Beta Cell Dysfunction in Diabetes.	Pubmed	0.00254	1	0.006367	0.07128	1	1	HNF1A
Pubmed	15520830	The relation between obesity, abdominal fat deposit and the angiotensin-converting enzyme gene I/D polymorphism and its association with coronary heart disease.	Pubmed	0.00254	1	0.006367	0.07128	1	1	ACE
Pubmed	24898513	TERT promoter mutation as an early genetic event activating telomerase in follicular thyroid adenoma (FTA) and atypical FTA.	Pubmed	0.00254	1	0.006367	0.07128	1	1	TERT
Pubmed	14770180	Duration of TCR signaling controls CD4-CD8 lineage differentiation in vivo.	Pubmed	0.00254	1	0.006367	0.07128	1	1	ZAP70
Pubmed	12133571	Inverse relationship between p27/Kip.1 and the F-box protein Skp2 in human astrocytic gliomas by immunohistochemistry and Western blot.	Pubmed	0.00254	1	0.006367	0.07128	1	1	CDKN1B
Pubmed	17162847	[Possible correlation of polymorphism of angiotensin-converting enzyme gene with psychological aspects of birth stress].	Pubmed	0.00254	1	0.006367	0.07128	1	1	ACE
Pubmed	16293787	Phospholipase C epsilon modulates beta-adrenergic receptor-dependent cardiac contraction and inhibits cardiac hypertrophy.	Pubmed	0.00254	1	0.006367	0.07128	1	1	PLCE1
Pubmed	33085133	Molecular and structural analysis of central transport channel in complex with Nup93 of nuclear pore complex.	Pubmed	0.00254	1	0.006367	0.07128	1	1	NUP93
Pubmed	9132492	Localisation of a 10q breakpoint within the PAX2 gene in a patient with a de novo t(10;13) translocation and optic nerve coloboma-renal disease.	Pubmed	0.00254	1	0.006367	0.07128	1	1	PAX2
Pubmed	19079992	[Changes of alternative splicing variants of human telomerase reverse transcriptase during gastric carcinogenesis].	Pubmed	0.00254	1	0.006367	0.07128	1	1	TERT
Pubmed	26610678	Fibrillin-1 microfibrils influence adult bone marrow hematopoiesis.	Pubmed	0.00254	1	0.006367	0.07128	1	1	FBN1
Pubmed	22490815	[The association of vitamin D receptor gene ApaI and BsmI polymorphism with systemic lupus erythematosus].	Pubmed	0.00254	1	0.006367	0.07128	1	1	VDR
Pubmed	19365403	WNT signaling regulates self-renewal and differentiation of prostate cancer cells with stem cell characteristics.	Pubmed	0.00254	1	0.006367	0.07128	1	1	WNT3
Pubmed	36449607	Zika virus noncoding RNA cooperates with the viral protein NS5 to inhibit STAT1 phosphorylation and facilitate viral pathogenesis.	Pubmed	0.00254	1	0.006367	0.07128	1	1	STAT1
Pubmed	16940160	Protein Kinase-zeta inhibits collagen I-dependent and anchorage-independent growth and enhances apoptosis of human Caco-2 cells.	Pubmed	0.00254	1	0.006367	0.07128	1	1	PRKCZ
Pubmed	25716068	Placental vitamin D receptor expression is decreased in human idiopathic fetal growth restriction.	Pubmed	0.00254	1	0.006367	0.07128	1	1	VDR
Pubmed	20067873	Bone mineral density and vitamin D receptor polymorphism in beta-thalassemia major.	Pubmed	0.00254	1	0.006367	0.07128	1	1	VDR
Pubmed	16278149	Heterogeneity of vitamin D receptor gene association with celiac disease and type 1 diabetes mellitus.	Pubmed	0.00254	1	0.006367	0.07128	1	1	VDR
Pubmed	1715572	Expression of two different forms of fibroblast growth factor receptor 1 in different mouse tissues and cell lines.	Pubmed	0.00254	1	0.006367	0.07128	1	1	FGFR1
Pubmed	18787808	Angiotensin-converting enzyme D allele does not influence susceptibility to acute hypoxic respiratory failure in children.	Pubmed	0.00254	1	0.006367	0.07128	1	1	ACE
Pubmed	15953876	Association of vitamin D receptor gene polymorphism and Parkinson's disease in Koreans.	Pubmed	0.00254	1	0.006367	0.07128	1	1	VDR
Pubmed	24191726	The distal helix in the regulatory domain of calcineurin is important for domain stability and enzyme function.	Pubmed	0.00254	1	0.006367	0.07128	1	1	PPP3CA
Pubmed	19102831	[Relationship of the disease severity with ACE gene polymorphism and serum ACE activity in preterm infants].	Pubmed	0.00254	1	0.006367	0.07128	1	1	ACE
Pubmed	22729880	Association study of ACE polymorphisms and systemic lupus erythematosus in Northern Chinese Han population.	Pubmed	0.00254	1	0.006367	0.07128	1	1	ACE
Pubmed	12649329	Cyclin D2 compensates for the loss of cyclin D1 in estrogen-induced mouse uterine epithelial cell proliferation.	Pubmed	0.00254	1	0.006367	0.07128	1	1	CCND1
Pubmed	26622631	Effect of insulin on the mRNA expression of procollagen N-proteinases in chondrosarcoma OUMS-27 cells.	Pubmed	0.00254	1	0.006367	0.07128	1	1	ADAMTS3
Pubmed	22490843	[Expressions and significance of cyclinD1 in epithelial ovarian cancer cell 3AO].	Pubmed	0.00254	1	0.006367	0.07128	1	1	CCND1
Pubmed	32037547	Oncogene PLCE1 may be a diagnostic biomarker and prognostic biomarker by influencing cell cycle, proliferation, migration, and invasion ability in hepatocellular carcinoma cell lines.	Pubmed	0.00254	1	0.006367	0.07128	1	1	PLCE1
Pubmed	21150316	Impact of gating modulation in CaV1.3 L-type calcium channels.	Pubmed	0.00254	1	0.006367	0.07128	1	1	CACNA1D
Pubmed	25452171	Prognostic value of differential CCND1 expression in patients with resected gastric adenocarcinoma.	Pubmed	0.00254	1	0.006367	0.07128	1	1	CCND1
Pubmed	22500628	Somatic activation of AKT3 causes hemispheric developmental brain malformations.	Pubmed	0.00254	1	0.006367	0.07128	1	1	AKT3
Pubmed	15701964	An unusual gene dosage effect of p27kip1 in a mouse model of prostate cancer.	Pubmed	0.00254	1	0.006367	0.07128	1	1	CDKN1B
Pubmed	17701904	Lethal congenital contractural syndrome type 2 (LCCS2) is caused by a mutation in ERBB3 (Her3), a modulator of the phosphatidylinositol-3-kinase/Akt pathway.	Pubmed	0.00254	1	0.006367	0.07128	1	1	ERBB3
Pubmed	17605785	Tyrosine phosphatases such as SHP-2 act in a balance with Src-family kinases in stabilization of postsynaptic clusters of acetylcholine receptors.	Pubmed	0.00254	1	0.006367	0.07128	1	1	PTPN11
Pubmed	10202168	Clinical features of 52 neonates with hyperinsulinism.	Pubmed	0.00254	1	0.006367	0.07128	1	1	ABCC8
Pubmed	17568394	Homozygosity for a FBN1 missense mutation: clinical and molecular evidence for recessive Marfan syndrome.	Pubmed	0.00254	1	0.006367	0.07128	1	1	FBN1
Pubmed	33301193	Radar plots facilitate differential diagnosis of acute promyelocytic leukemia and NPM1+ acute myeloid leukemia by flow cytometry.	Pubmed	0.00254	1	0.006367	0.07128	1	1	NPM1
Pubmed	33109584	Protective Desmoplasia in Pancreatic Adenocarcinoma: High Vitamin D Receptor Expression and Collagen Content.	Pubmed	0.00254	1	0.006367	0.07128	1	1	VDR
Pubmed	21150325	MCPH1 patient cells exhibit delayed release from DNA damage-induced G2/M checkpoint arrest.	Pubmed	0.00254	1	0.006367	0.07128	1	1	MCPH1
Pubmed	15989808	[Study on apoptosis of human cervical carcinoma HeLa cells with RNA interference targeting hTERT].	Pubmed	0.00254	1	0.006367	0.07128	1	1	TERT
Pubmed	32818730	?-HPV 8E6 combined with TERT expression promotes long-term proliferation and genome instability after cytokinesis failure.	Pubmed	0.00254	1	0.006367	0.07128	1	1	TERT
Pubmed	17593344	Morphological localisation of sulfonylurea receptor 1 in endocrine cells of human, mouse and rat pancreas.	Pubmed	0.00254	1	0.006367	0.07128	1	1	ABCC8
Pubmed	27863397	Targeting GLI by GANT61 involves mechanisms dependent on inhibition of both transcription and DNA licensing.	Pubmed	0.00254	1	0.006367	0.07128	1	1	GLI1
Pubmed	22509096	Identification of Wnt/?-catenin modulated genes in the developing retina.	Pubmed	0.00254	1	0.006367	0.07128	1	1	CTNNB1
Pubmed	19603195	ACE gene insertion/deletion polymorphism and renal scarring in children with urinary tract infections.	Pubmed	0.00254	1	0.006367	0.07128	1	1	ACE
Pubmed	24947929	PBX1 is a favorable prognostic biomarker as it modulates 13-cis retinoic acid-mediated differentiation in neuroblastoma.	Pubmed	0.00254	1	0.006367	0.07128	1	1	PBX1
Pubmed	19666701	Vitamin D3 and its nuclear receptor increase the expression and activity of the human proton-coupled folate transporter.	Pubmed	0.00254	1	0.006367	0.07128	1	1	VDR
Pubmed	25537505	Fibroblast growth factor receptor 1 gene amplification is associated with poor survival in patients with resected esophageal squamous cell carcinoma.	Pubmed	0.00254	1	0.006367	0.07128	1	1	FGFR1
Pubmed	15774903	Fibroblast growth factor receptor-1 expression is required for hematopoietic but not endothelial cell development.	Pubmed	0.00254	1	0.006367	0.07128	1	1	FGFR1
Pubmed	24788118	CTNNB1 S45F mutation predicts poor efficacy of meloxicam treatment for desmoid tumors: a pilot study.	Pubmed	0.00254	1	0.006367	0.07128	1	1	CTNNB1
Pubmed	29249062	Knockout of CTNNB1 by CRISPR-Cas9 technology inhibits cell proliferation through the Wnt/?-catenin signaling pathway.	Pubmed	0.00254	1	0.006367	0.07128	1	1	CTNNB1
Pubmed	23549999	Kisspeptin: past, present, and prologue.	Pubmed	0.00254	1	0.006367	0.07128	1	1	KISS1
Pubmed	24081304	STAT1 negatively regulates spatial memory formation and mediates the memory-impairing effect of A?.	Pubmed	0.00254	1	0.006367	0.07128	1	1	STAT1
Pubmed	19571538	G771C Polymorphism in the MLXIPL Gene Is Associated with a Risk of Coronary Artery Disease in the Chinese: A Case-Control Study.	Pubmed	0.00254	1	0.006367	0.07128	1	1	MLXIPL
Pubmed	17160262	Molecular and cellular pathogenesis of autosomal recessive polycystic kidney disease.	Pubmed	0.00254	1	0.006367	0.07128	1	1	PKHD1
Pubmed	33000207	Impact of vitamin D receptor gene polymorphisms on vitiligo susceptibility and clinical features in a Southeastern European Caucasian population.	Pubmed	0.00254	1	0.006367	0.07128	1	1	VDR
Pubmed	24933319	Trichomide A, a natural cyclodepsipeptide, exerts immunosuppressive activity against activated T lymphocytes by upregulating SHP2 activation to overcome contact dermatitis.	Pubmed	0.00254	1	0.006367	0.07128	1	1	PTPN11
Pubmed	15806540	Polymorphism of angiotensin converting enzyme is associated with severe circulatory compromise in febrile neutropenic children with cancer.	Pubmed	0.00254	1	0.006367	0.07128	1	1	ACE
Pubmed	35942997	Immunohistochemical Overexpression of Cyclin D1 in Tunisian Invasive Breast Carcinoma Women.	Pubmed	0.00254	1	0.006367	0.07128	1	1	CCND1
Pubmed	22920460	Two glutamic acid residues in the DNA-binding domain are engaged in the release of STAT1 dimers from DNA.	Pubmed	0.00254	1	0.006367	0.07128	1	1	STAT1
Pubmed	25415199	Downregulation of hTERT: an important As2O3 induced mechanism of apoptosis in myelodysplastic syndrome.	Pubmed	0.00254	1	0.006367	0.07128	1	1	TERT
Pubmed	19497121	ACE (I/D) polymorphism and response to treatment in coronary artery disease: a comprehensive database and meta-analysis involving study quality evaluation.	Pubmed	0.00254	1	0.006367	0.07128	1	1	ACE
Pubmed	23790492	Family-wide investigation of PDZ domain-mediated protein-protein interactions implicates ?-catenin in maintaining the integrity of tight junctions.	Pubmed	0.00254	1	0.006367	0.07128	1	1	CTNNB1
Pubmed	24610620	Bioinformatics analysis of Exonic Splicing Enhancers (ESEs) for predicting potential regulatory elements of hTERT mRNA splicing.	Pubmed	0.00254	1	0.006367	0.07128	1	1	TERT
Pubmed	20871099	Differential effects of alendronate and losartan therapy on osteopenia and aortic aneurysm in mice with severe Marfan syndrome.	Pubmed	0.00254	1	0.006367	0.07128	1	1	FBN1
Pubmed	35940390	Comparative proteomic analysis of insulin receptor isoform A and B signaling.	Pubmed	0.00254	1	0.006367	0.07128	1	1	INSR
Pubmed	26514428	A novel gain-of-function STAT1 mutation resulting in basal phosphorylation of STAT1 and increased distal IFN-?-mediated responses in chronic mucocutaneous candidiasis.	Pubmed	0.00254	1	0.006367	0.07128	1	1	STAT1
Pubmed	22380495	Association of angiotensin converting enzyme gene (I/D) polymorphism with hypertension and type 2 diabetes.	Pubmed	0.00254	1	0.006367	0.07128	1	1	ACE
Pubmed	25694211	Association of angiotensin-converting enzyme gene polymorphism with schizophrenia and depressive symptom severity in a Chinese population.	Pubmed	0.00254	1	0.006367	0.07128	1	1	ACE
Pubmed	24081327	Genetic variation in the vitamin D receptor, plasma 25-hydroxyvitamin D, and biomarkers of cardiometabolic disease in Caucasian young adults.	Pubmed	0.00254	1	0.006367	0.07128	1	1	VDR
Pubmed	18976159	Vitamin D receptor gene polymorphism and osteoporosis in the Turkish population.	Pubmed	0.00254	1	0.006367	0.07128	1	1	VDR
Pubmed	32747500	ARID1a Associates with Lymphoid-Restricted Transcription Factors and Has an Essential Role in T Cell Development.	Pubmed	0.00254	1	0.006367	0.07128	1	1	ARID1A
Pubmed	23873233	Induction of SHP2 deficiency in chondrocytes causes severe scoliosis and kyphosis in mice.	Pubmed	0.00254	1	0.006367	0.07128	1	1	PTPN11
Pubmed	31734698	Dysregulation of FGFR signalling by a selective inhibitor reduces germ cell survival in human fetal gonads of both sexes and alters the somatic niche in fetal testes.	Pubmed	0.00254	1	0.006367	0.07128	1	1	FGFR1
Pubmed	21174371	Study of telomerase reverse transcriptase (hTERT) expression in normal, aged, and photo-aged skin.	Pubmed	0.00254	1	0.006367	0.07128	1	1	TERT
Pubmed	29972092	Variability of contribution of vitamin D receptor gene polymorphisms to outcome of HLA-matched sibling allogeneic bone marrow transplantation.	Pubmed	0.00254	1	0.006367	0.07128	1	1	VDR
Pubmed	32324257	Transcriptional regulation of the bovine FGFR1 gene facilitates myoblast proliferation under hypomethylation of the promoter.	Pubmed	0.00254	1	0.006367	0.07128	1	1	FGFR1
Pubmed	17666788	Altered DNA binding by the human Rad51-R150Q mutant found in breast cancer patients.	Pubmed	0.00254	1	0.006367	0.07128	1	1	RAD51
Pubmed	17701978	The derivatives of the Wnt3a lineage in the central nervous system.	Pubmed	0.00254	1	0.006367	0.07128	1	1	WNT3
Pubmed	28336767	Correlations between ACE single nucleotide polymorphisms and prognosis of patients with septic shock.	Pubmed	0.00254	1	0.006367	0.07128	1	1	ACE
Pubmed	24225993	A new mutation in the C-SH2 domain of PTPN11 causes Noonan syndrome with multiple giant cell lesions.	Pubmed	0.00254	1	0.006367	0.07128	1	1	PTPN11
Pubmed	17147251	[Study of nucleophosmin (NPM) gene mutation in patients with acute myeloid leukemia and myelodysplastic syndromes].	Pubmed	0.00254	1	0.006367	0.07128	1	1	NPM1
Pubmed	9852267	Pathologic characterization of hypotensive C57BL/6J-agt: angiotensinogen-deficient C57BL/6J mice.	Pubmed	0.00254	1	0.006367	0.07128	1	1	AGT
Pubmed	28263391	Overexpression of lipid metabolism genes and PBX1 in the contralateral breasts of women with estrogen receptor-negative breast cancer.	Pubmed	0.00254	1	0.006367	0.07128	1	1	PBX1
Pubmed	20954246	Clinical and hematologic findings in Noonan syndrome patients with PTPN11 gene mutations.	Pubmed	0.00254	1	0.006367	0.07128	1	1	PTPN11
Pubmed	15749982	Activity-dependent regulation of synapse and dendritic spine morphology in developing barrel cortex requires phospholipase C-beta1 signalling.	Pubmed	0.00254	1	0.006367	0.07128	1	1	PLCB1
Pubmed	16712663	Bone metabolism markers predict increase in bone mass, height and sitting height during puberty depending on the VDR Fok1 genotype.	Pubmed	0.00254	1	0.006367	0.07128	1	1	VDR
Pubmed	10397455	Reduced p27Kip1 expression in hepatocellular carcinomas.	Pubmed	0.00254	1	0.006367	0.07128	1	1	CDKN1B
Pubmed	18702808	Angiotensin-converting enzyme genotype and late respiratory complications of mustard gas exposure.	Pubmed	0.00254	1	0.006367	0.07128	1	1	ACE
Pubmed	32542379	Full length RTEL1 is required for the elongation of the single-stranded telomeric overhang by telomerase.	Pubmed	0.00254	1	0.006367	0.07128	1	1	RTEL1
Pubmed	12133519	[Relationship between angiotensin-1 converting enzyme gene polymorphism and in-stent restenosis].	Pubmed	0.00254	1	0.006367	0.07128	1	1	ACE
Pubmed	14662338	Angiotensin-converting enzyme (CD143) is abundantly expressed by dendritic cells and discriminates human monocyte-derived dendritic cells from acute myeloid leukemia-derived dendritic cells.	Pubmed	0.00254	1	0.006367	0.07128	1	1	ACE
Pubmed	21477834	Measles virus C protein suppresses gamma-activated factor formation and virus-induced cell growth arrest.	Pubmed	0.00254	1	0.006367	0.07128	1	1	STAT1
Pubmed	21788694	No association between Vitamin D receptor gene polymorphisms and nasopharyngeal carcinoma in a Chinese Han population.	Pubmed	0.00254	1	0.006367	0.07128	1	1	VDR
Pubmed	33217447	Paneth Cell Alertness to Pathogens Maintained by Vitamin D Receptors.	Pubmed	0.00254	1	0.006367	0.07128	1	1	VDR
Pubmed	22573554	In silico studies of potential phosphoresidues in the human nucleophosmin/B23: its kinases and related biological processes.	Pubmed	0.00254	1	0.006367	0.07128	1	1	NPM1
Pubmed	8432414	Methionine for valine substitution in exon 17 of the insulin receptor gene in a pedigree with familial NIDDM.	Pubmed	0.00254	1	0.006367	0.07128	1	1	INSR
Pubmed	19737544	The yin and yang of vitamin D receptor (VDR) signaling in neoplastic progression: operational networks and tissue-specific growth control.	Pubmed	0.00254	1	0.006367	0.07128	1	1	VDR
Pubmed	19737548	High resolution melting analysis for mutation detection for PTPN11 gene: applications of this method for diagnosis of Noonan syndrome.	Pubmed	0.00254	1	0.006367	0.07128	1	1	PTPN11
Pubmed	16462911	Glyceryl trinitrate-induced angiotensin-converting enzyme (ACE) inhibition in healthy volunteers is dependent on ACE genotype.	Pubmed	0.00254	1	0.006367	0.07128	1	1	ACE
Pubmed	22103580	Association of angiotensin converting enzyme (insertion/deletion) gene polymorphism with essential hypertension in northern Indian subjects.	Pubmed	0.00254	1	0.006367	0.07128	1	1	ACE
Pubmed	18543005	Low prevalence of NPHS2 mutations in African American children with steroid-resistant nephrotic syndrome.	Pubmed	0.00254	1	0.006367	0.07128	1	1	NPHS2
Pubmed	15123634	Requirement of histone deacetylase activity for signaling by STAT1.	Pubmed	0.00254	1	0.006367	0.07128	1	1	STAT1
Pubmed	30182771	Polymorphisms in vitamin D receptor gene, but not vitamin D levels, are associated with polycystic ovary syndrome in Brazilian women.	Pubmed	0.00254	1	0.006367	0.07128	1	1	VDR
Pubmed	23679181	Japanese boy with maturity-onset diabetes of the young type 3 who developed diabetes at 19 months old.	Pubmed	0.00254	1	0.006367	0.07128	1	1	HNF1A
Pubmed	18077786	Impact of the preintervention rate of renal function decline on outcome of renoprotective intervention.	Pubmed	0.00254	1	0.006367	0.07128	1	1	ACE
Pubmed	8696340	Plectin deficiency results in muscular dystrophy with epidermolysis bullosa.	Pubmed	0.00254	1	0.006367	0.07128	1	1	PLEC
Pubmed	12542560	Association between vitamin D receptor gene polymorphisms and tubular citrate handling in calcium nephrolithiasis.	Pubmed	0.00254	1	0.006367	0.07128	1	1	VDR
Pubmed	16158368	No association between ACE I/D polymorphism and cardiovascular hemodynamics during exercise in young women.	Pubmed	0.00254	1	0.006367	0.07128	1	1	ACE
Pubmed	35459427	Prognostic impact of early minimal residual disease combined with complete molecular evaluation in acute myeloid leukemia with mutated	Pubmed	0.00254	1	0.006367	0.07128	1	1	NPM1
Pubmed	26394116	The association between FOK-I vitamin D receptor gene polymorphisms and bone mineral density in patients with systemic lupus erythematosus.	Pubmed	0.00254	1	0.006367	0.07128	1	1	VDR
Pubmed	12468277	A novel nonsense mutation in the ligand binding domain of the vitamin D receptor causes hereditary 1,25-dihydroxyvitamin D-resistant rickets.	Pubmed	0.00254	1	0.006367	0.07128	1	1	VDR
Pubmed	9264265	Expression of ALK-1, a type 1 serine/threonine kinase receptor, coincides with sites of vasculogenesis and angiogenesis in early mouse development.	Pubmed	0.00254	1	0.006367	0.07128	1	1	ACVRL1
Pubmed	16423356	Overexpression of human ApoAI transgene provides long-term atheroprotection in LDL receptor-deficient mice.	Pubmed	0.00254	1	0.006367	0.07128	1	1	APOA1
Pubmed	11756330	Overexpression of dominant-negative mutant hepatocyte nuclear fctor-1 alpha in pancreatic beta-cells causes abnormal islet architecture with decreased expression of E-cadherin, reduced beta-cell proliferation, and diabetes.	Pubmed	0.00254	1	0.006367	0.07128	1	1	HNF1A
Pubmed	15542286	Pharmacogenetic interactions between angiotensin-converting enzyme inhibitor therapy and the angiotensin-converting enzyme deletion polymorphism in patients with congestive heart failure.	Pubmed	0.00254	1	0.006367	0.07128	1	1	ACE
Pubmed	22296356	Cyclin D1 amplification in tongue and cheek squamous cell carcinoma.	Pubmed	0.00254	1	0.006367	0.07128	1	1	CCND1
Pubmed	18339134	Influence of angiotensin I-converting enzyme polymorphism on development of post-transplant erythrocytosis in renal graft recipients.	Pubmed	0.00254	1	0.006367	0.07128	1	1	ACE
Pubmed	15735395	Association of vitamin D receptor-gene (FokI) polymorphism with calcium oxalate nephrolithiasis.	Pubmed	0.00254	1	0.006367	0.07128	1	1	VDR
Pubmed	11168577	Downregulation of human type VII collagen (COL7A1) promoter activity by dexamethasone. Identification of a glucocorticoid receptor binding region.	Pubmed	0.00254	1	0.006367	0.07128	1	1	COL7A1
Pubmed	18785179	Insulin receptor expression by human prostate cancers.	Pubmed	0.00254	1	0.006367	0.07128	1	1	INSR
Pubmed	23694781	Glycosylphosphatidylinositol mannosyltransferase II is the rate-limiting enzyme in glycosylphosphatidylinositol biosynthesis under limited dolichol-phosphate mannose availability.	Pubmed	0.00254	1	0.006367	0.07128	1	1	PIGV
Pubmed	28802053	Gene-panel testing of breast and ovarian cancer patients identifies a recurrent RAD51C duplication.	Pubmed	0.00254	1	0.006367	0.07128	1	1	RAD51C
Pubmed	18521697	Targeted suppression of beta-catenin blocks intestinal adenoma formation in APC Min mice.	Pubmed	0.00254	1	0.006367	0.07128	1	1	CTNNB1
Pubmed	23679163	Hallopeau-Siemens dystrophic epidermolysis bullosa due to homozygous 5818delC mutation in the COL7A gene.	Pubmed	0.00254	1	0.006367	0.07128	1	1	COL7A1
Pubmed	16449970	Effects of hTERT on metal ion-induced genomic instability.	Pubmed	0.00254	1	0.006367	0.07128	1	1	TERT
Pubmed	11181540	The regulation of skin proliferation and differentiation in the IR null mouse: implications for skin complications of diabetes.	Pubmed	0.00254	1	0.006367	0.07128	1	1	INSR
Pubmed	34831367	Novel Mechanisms of Tumor Promotion by the Insulin Receptor Isoform A in Triple-Negative Breast Cancer Cells.	Pubmed	0.00254	1	0.006367	0.07128	1	1	INSR
Pubmed	18819000	CCND1 G870A polymorphism contributes to breast cancer susceptibility: a meta-analysis.	Pubmed	0.00254	1	0.006367	0.07128	1	1	CCND1
Pubmed	14977843	Prognostic and diagnostic significance of beta-catenin nuclear immunostaining in colorectal cancer.	Pubmed	0.00254	1	0.006367	0.07128	1	1	CTNNB1
Pubmed	10084586	Prevalence of variants in candidate genes for type 2 diabetes mellitus in The Netherlands: the Rotterdam study and the Hoorn study.	Pubmed	0.00254	1	0.006367	0.07128	1	1	INSR
Pubmed	30674474	Hypomethylation of	Pubmed	0.00254	1	0.006367	0.07128	1	1	STAT1
Pubmed	22776265	Up-regulated long non-coding RNA H19 contributes to proliferation of gastric cancer cells.	Pubmed	0.00254	1	0.006367	0.07128	1	1	H19
Pubmed	8900396	Analysis of binding of the 1,25-dihydroxyvitamin D3 receptor to positive and negative vitamin D response elements.	Pubmed	0.00254	1	0.006367	0.07128	1	1	VDR
Pubmed	18256293	Immortalization of neural precursors when telomerase is overexpressed in embryonal carcinomas and stem cells.	Pubmed	0.00254	1	0.006367	0.07128	1	1	TERT
Pubmed	23907112	Simple renal cysts and hypertension are associated with angiotensinogen (AGT) gene variant in Shiraz population (Iran).	Pubmed	0.00254	1	0.006367	0.07128	1	1	AGT
Pubmed	32121233	Angiotensin Converting Enzyme (ACE): A Marker for Personalized Feedback on Dieting.	Pubmed	0.00254	1	0.006367	0.07128	1	1	ACE
Pubmed	3006056	Large introns in the 3' end of the gene for the pro alpha 1 (IV) chain of human basement membrane collagen.	Pubmed	0.00254	1	0.006367	0.07128	1	1	COL4A1
Pubmed	12530534	Evidence for haploinsufficiency of the human HNF1alpha gene revealed by functional characterization of MODY3-associated mutations.	Pubmed	0.00254	1	0.006367	0.07128	1	1	HNF1A
Pubmed	23200756	Association of vitamin D receptor gene polymorphisms with susceptibility to asthma in Tunisian children: A case control study.	Pubmed	0.00254	1	0.006367	0.07128	1	1	VDR
Pubmed	20920864	Vitamin D Receptor (VDR) polymorphic variants in patients with cancer and Gaucher disease.	Pubmed	0.00254	1	0.006367	0.07128	1	1	VDR
Pubmed	18281251	GLI1 repression of ERK activity correlates with colony formation and impaired migration in human epidermal keratinocytes.	Pubmed	0.00254	1	0.006367	0.07128	1	1	GLI1
Pubmed	18268276	NPM1 mutations and cytoplasmic nucleophosmin are mutually exclusive of recurrent genetic abnormalities: a comparative analysis of 2562 patients with acute myeloid leukemia.	Pubmed	0.00254	1	0.006367	0.07128	1	1	NPM1
Pubmed	35435464	Cerebral aneurysm in three pediatric patients with STAT1 gain-of-function mutations.	Pubmed	0.00254	1	0.006367	0.07128	1	1	STAT1
Pubmed	15280488	A short peptide at the amino terminus of the Sendai virus C protein acts as an independent element that induces STAT1 instability.	Pubmed	0.00254	1	0.006367	0.07128	1	1	STAT1
Pubmed	22140505	Altered insulin receptor signalling and ?-cell cycle dynamics in type 2 diabetes mellitus.	Pubmed	0.00254	1	0.006367	0.07128	1	1	INSR
Pubmed	19436109	A partial form of recessive STAT1 deficiency in humans.	Pubmed	0.00254	1	0.006367	0.07128	1	1	STAT1
Pubmed	17519308	Germline CDKN1B/p27Kip1 mutation in multiple endocrine neoplasia.	Pubmed	0.00254	1	0.006367	0.07128	1	1	CDKN1B
Pubmed	31856924	Polarizing receptor activation dissociates fibroblast growth factor 2 mediated inhibition of myelination from its neuroprotective potential.	Pubmed	0.00254	1	0.006367	0.07128	1	1	FGFR1
Pubmed	21499232	New perspectives on the renal slit diaphragm protein podocin.	Pubmed	0.00254	1	0.006367	0.07128	1	1	NPHS2
Pubmed	12542521	Plectin-isoform-specific rescue of hemidesmosomal defects in plectin (-/-) keratinocytes.	Pubmed	0.00254	1	0.006367	0.07128	1	1	PLEC
Pubmed	34818351	Angiotensin-converting enzyme polymorphisms AND Alzheimer's disease susceptibility: An updated meta-analysis.	Pubmed	0.00254	1	0.006367	0.07128	1	1	ACE
Pubmed	22848660	Comprehensive re-sequencing of adrenal aldosterone producing lesions reveal three somatic mutations near the KCNJ5 potassium channel selectivity filter.	Pubmed	0.00254	1	0.006367	0.07128	1	1	KCNJ5
Pubmed	18616527	Reactive oxygen species-mediated cyclin D1 degradation mediates tumor growth retardation in hypoxia, independently of p21cip1 and hypoxia-inducible factor.	Pubmed	0.00254	1	0.006367	0.07128	1	1	CCND1
Pubmed	22331471	Characterization of critical domains within the tumor suppressor CASZ1 required for transcriptional regulation and growth suppression.	Pubmed	0.00254	1	0.006367	0.07128	1	1	CASZ1
Pubmed	10084598	The hepatic nuclear factor-1alpha G319S variant is associated with early-onset type 2 diabetes in Canadian Oji-Cree.	Pubmed	0.00254	1	0.006367	0.07128	1	1	HNF1A
Pubmed	28094170	Common developmental genome deprogramming in schizophrenia - Role of Integrative Nuclear FGFR1 Signaling (INFS).	Pubmed	0.00254	1	0.006367	0.07128	1	1	FGFR1
Pubmed	8263302	Viral, bacterial and parasitic pathogens associated with severe diarrhoea in the city of S㯠Paulo, Brazil.	Pubmed	0.00254	1	0.006367	0.07128	1	1	CASZ1
Pubmed	36002018	Tyrosine phosphatase SHP2 in ovarian granulosa cells balances follicular development by inhibiting PI3K/AKT signaling.	Pubmed	0.00254	1	0.006367	0.07128	1	1	PTPN11
Pubmed	27058426	Molecules that target nucleophosmin for cancer treatment: an update.	Pubmed	0.00254	1	0.006367	0.07128	1	1	NPM1
Pubmed	15578201	Performance at altitude and angiotensin I-converting enzyme genotype.	Pubmed	0.00254	1	0.006367	0.07128	1	1	ACE
Pubmed	15951302	The relative levels of cyclin D1a and D1b alternative transcripts in mantle cell lymphoma may depend more on sample origin than on CCND1 polymorphism.	Pubmed	0.00254	1	0.006367	0.07128	1	1	CCND1
Pubmed	26178664	Expression of human telomerase reverse transcriptase mediates the senescence of mesenchymal stem cells through the PI3K/AKT signaling pathway.	Pubmed	0.00254	1	0.006367	0.07128	1	1	TERT
Pubmed	22298956	Activated ?-catenin forces N2A cell-derived neurons back to tumor-like neuroblasts and positively correlates with a risk for human neuroblastoma.	Pubmed	0.00254	1	0.006367	0.07128	1	1	CTNNB1
Pubmed	15951301	Mutations of PTPN11 are rare in adult myeloid malignancies.	Pubmed	0.00254	1	0.006367	0.07128	1	1	PTPN11
Pubmed	23006471	?-Catenin/Tcf signaling in murine oocytes identifies nonovulatory follicles.	Pubmed	0.00254	1	0.006367	0.07128	1	1	CTNNB1
Pubmed	21367423	High-density lipoprotein cholesterol and apolipoprotein A1 levels strongly influence the reactivity of small peripheral arteries.	Pubmed	0.00254	1	0.006367	0.07128	1	1	APOA1
Pubmed	29925658	The Methyltransferase-Like Domain of Chikungunya Virus nsP2 Inhibits the Interferon Response by Promoting the Nuclear Export of STAT1.	Pubmed	0.00254	1	0.006367	0.07128	1	1	STAT1
Pubmed	31830381	Increased frequency of FBN1 frameshift and nonsense mutations in Marfan syndrome patients with aortic dissection.	Pubmed	0.00254	1	0.006367	0.07128	1	1	FBN1
Pubmed	36002000	RAD51 protects human cells from transcription-replication conflicts.	Pubmed	0.00254	1	0.006367	0.07128	1	1	RAD51
Pubmed	7983039	Two naturally occurring mutations in the kinase domain of insulin receptor accelerate degradation of the insulin receptor and impair the kinase activity.	Pubmed	0.00254	1	0.006367	0.07128	1	1	INSR
Pubmed	24742710	Utilization of Rad51C promoter for transcriptional targeting of cancer cells.	Pubmed	0.00254	1	0.006367	0.07128	1	1	RAD51C
Pubmed	21762013	Fok-I polymorphism of vitamin D receptor gene and the presence of renal dysfunction in patients with ?-thalassemia major.	Pubmed	0.00254	1	0.006367	0.07128	1	1	VDR
Pubmed	11264435	Variations in the promoter region of the apolipoprotein A-1 gene influence plasma lipoprotein(a) levels in Asian Indian neonates from Singapore.	Pubmed	0.00254	1	0.006367	0.07128	1	1	APOA1
Pubmed	9254848	A novel de novo mutation in exon 14 of the fibrillin-1 gene associated with delayed secretion of fibrillin in a patient with a mild Marfan phenotype.	Pubmed	0.00254	1	0.006367	0.07128	1	1	FBN1
Pubmed	28082148	Vps33b is crucial for structural and functional hepatocyte polarity.	Pubmed	0.00254	1	0.006367	0.07128	1	1	VPS33B
Pubmed	18366776	Angiotensin-converting enzyme gene insertion/deletion polymorphism in migraine patients.	Pubmed	0.00254	1	0.006367	0.07128	1	1	ACE
Pubmed	26717402	Angiotensin Converting Enzyme Gene Insertion/Deletion Polymorphism and Vesicoureteral Reflux in Children: A Meta-Analysis of 14 Case-Control Studies.	Pubmed	0.00254	1	0.006367	0.07128	1	1	ACE
Pubmed	10973496	Nucleocytoplasmic translocation of Stat1 is regulated by a leucine-rich export signal in the coiled-coil domain.	Pubmed	0.00254	1	0.006367	0.07128	1	1	STAT1
Pubmed	8973354	Characterization of the murine cyclin-dependent kinase inhibitor gene p27Kip1.	Pubmed	0.00254	1	0.006367	0.07128	1	1	CDKN1B
Pubmed	26862060	Pseudomonas aeruginosa lectin LecB inhibits tissue repair processes by triggering ?-catenin degradation.	Pubmed	0.00254	1	0.006367	0.07128	1	1	CTNNB1
Pubmed	19688022	Insulin receptor gene mutations in iranian patients with type II diabetes mellitus.	Pubmed	0.00254	1	0.006367	0.07128	1	1	INSR
Pubmed	21654174	Angiotensin-converting enzyme gene insertion/deletion polymorphism in patients with chronic pancreatitis and pancreatic cancer.	Pubmed	0.00254	1	0.006367	0.07128	1	1	ACE
Pubmed	32434682	Childhood Myeloid Neoplasms With PTPN11 Mutations in Brazil.	Pubmed	0.00254	1	0.006367	0.07128	1	1	PTPN11
Pubmed	15108066	Association of vitamin D and estrogen receptor gene polymorphism with the effects of longterm hormone replacement therapy on bone mineral density.	Pubmed	0.00254	1	0.006367	0.07128	1	1	VDR
Pubmed	30361291	Association between	Pubmed	0.00254	1	0.006367	0.07128	1	1	CCND1
Pubmed	10419681	Impaired mammary gland development in Cyl-1(-/-) mice during pregnancy and lactation is epithelial cell autonomous.	Pubmed	0.00254	1	0.006367	0.07128	1	1	CCND1
Pubmed	9699903	ACE I/D gene polymorphism: presence of the ACE D allele increases the risk of coronary artery disease in younger individuals.	Pubmed	0.00254	1	0.006367	0.07128	1	1	ACE
Pubmed	24343123	New insights into the molecular diagnosis and management of heritable thoracic aortic aneurysms and dissections.	Pubmed	0.00254	1	0.006367	0.07128	1	1	FBN1
Pubmed	28780124	Antitumour activity of resveratrol on human melanoma cells: A possible mechanism related to its interaction with malignant cell telomerase.	Pubmed	0.00254	1	0.006367	0.07128	1	1	TERT
Pubmed	26262558	Role of STAT1 in Chlamydia-Induced Type-1 Interferon Production in Oviduct Epithelial Cells.	Pubmed	0.00254	1	0.006367	0.07128	1	1	STAT1
Pubmed	33000179	Role of ARID1A in epithelial?mesenchymal transition in breast cancer and its effect on cell sensitivity to 5?FU.	Pubmed	0.00254	1	0.006367	0.07128	1	1	ARID1A
Pubmed	24561255	RTEL1 inhibits trinucleotide repeat expansions and fragility.	Pubmed	0.00254	1	0.006367	0.07128	1	1	RTEL1
Pubmed	28708846	Sex, pregnancy and aortic disease in Marfan syndrome.	Pubmed	0.00254	1	0.006367	0.07128	1	1	FBN1
Pubmed	17990392	[AMP-activated protein kinase: how a mistake in energy gauge causes glycogen storage].	Pubmed	0.00254	1	0.006367	0.07128	1	1	PRKAG2
Pubmed	24969201	mRNA sequencing of a novel NPHS2 intronic mutation in a child with focal and segmental glomerulosclerosis.	Pubmed	0.00254	1	0.006367	0.07128	1	1	NPHS2
Pubmed	16940224	Polymorphism in the angiotensinogen gene, hypertension, and ethnic differences in the risk of recurrent coronary events.	Pubmed	0.00254	1	0.006367	0.07128	1	1	AGT
Pubmed	9612331	Developmental expression of human angiotensinogen in transgenic mice.	Pubmed	0.00254	1	0.006367	0.07128	1	1	AGT
Pubmed	36700456	Therapeutic cancer vaccination against telomerase: clinical developments in melanoma.	Pubmed	0.00254	1	0.006367	0.07128	1	1	TERT
Pubmed	18942709	Inhibition of cyclin D1 expression by cyclin D1 shRNAs in human oral squamous cell carcinoma cells is associated with increased cisplatin chemosensitivity.	Pubmed	0.00254	1	0.006367	0.07128	1	1	CCND1
Pubmed	22005280	Eye development genes and known syndromes.	Pubmed	0.00254	1	0.006367	0.07128	1	1	SMOC1
Pubmed	31913196	miR-7641 depletion suppresses proliferation of gastric cancer cells by targeting ARID1A.	Pubmed	0.00254	1	0.006367	0.07128	1	1	ARID1A
Pubmed	16229232	Meta-analysis of vitamin D receptor polymorphisms and pulmonary tuberculosis risk.	Pubmed	0.00254	1	0.006367	0.07128	1	1	VDR
Pubmed	18942719	P18 is a tumor suppressor gene involved in human medullary thyroid carcinoma and pheochromocytoma development.	Pubmed	0.00254	1	0.006367	0.07128	1	1	CDKN2C
Pubmed	20692468	Insertion/Deletion polymorphism of Angiotensin-converting enzyme as a risk factor for chronic allograft nephropathy.	Pubmed	0.00254	1	0.006367	0.07128	1	1	ACE
Pubmed	20824794	A novel germline CDKN1B mutation causing multiple endocrine tumors: clinical, genetic and functional characterization.	Pubmed	0.00254	1	0.006367	0.07128	1	1	CDKN1B
Pubmed	12601576	Vitamin D receptor start codon polymorphism ( FokI) is related to bone mineral density in healthy adolescent boys.	Pubmed	0.00254	1	0.006367	0.07128	1	1	VDR
Pubmed	23657604	Angiotensin-converting enzyme (ACE) gene polymorphisms are associated with idiopathic pulmonary fibrosis.	Pubmed	0.00254	1	0.006367	0.07128	1	1	ACE
Pubmed	20067796	Functional role of acetylcholine and the expression of cholinergic receptors and components in osteoblasts.	Pubmed	0.00254	1	0.006367	0.07128	1	1	CCND1
Pubmed	32987399	The Vitamin D Receptor in Osteoblast-Lineage Cells Is Essential for the Proresorptive Activity of 1?,25(OH)2D3 In Vivo.	Pubmed	0.00254	1	0.006367	0.07128	1	1	VDR
Pubmed	21490919	CASZ1b, the short isoform of CASZ1 gene, coexpresses with CASZ1a during neurogenesis and suppresses neuroblastoma cell growth.	Pubmed	0.00254	1	0.006367	0.07128	1	1	CASZ1
Pubmed	24898407	Humid heat exposure induced oxidative stress and apoptosis in cardiomyocytes through the angiotensin II signaling pathway.	Pubmed	0.00254	1	0.006367	0.07128	1	1	AGT
Pubmed	24874479	Genetic ablation of ?-catenin inhibits the proliferative phenotype of mouse liver adenomas.	Pubmed	0.00254	1	0.006367	0.07128	1	1	CTNNB1
Pubmed	16229012	Atheroma development in apolipoprotein E-null mice is not regulated by phosphorylation of p27(Kip1) on threonine 187.	Pubmed	0.00254	1	0.006367	0.07128	1	1	CDKN1B
Pubmed	28947394	PTPN11 induces endoplasmic stress and apoptosis in SH-SY5Y cells.	Pubmed	0.00254	1	0.006367	0.07128	1	1	PTPN11
Pubmed	27130449	Chimeric peptide containing both B and T cells epitope of tumor-associated antigen L6 enhances anti-tumor effects in HLA-A2 transgenic mice.	Pubmed	0.00254	1	0.006367	0.07128	1	1	MCPH1
Pubmed	25261251	Cyclin D1 acts as a barrier to pluripotent reprogramming by promoting neural progenitor fate commitment.	Pubmed	0.00254	1	0.006367	0.07128	1	1	CCND1
Pubmed	36834892	Positive Linear Relationship between Nucleophosmin Protein Expression and the Viral Load in HPV-Associated Oropharyngeal Squamous Cell Carcinoma: A Possible Tool for Stratification of Patients.	Pubmed	0.00254	1	0.006367	0.07128	1	1	NPM1
Pubmed	25716168	Telomere reverse transcriptase (TERT) rs2735940 increases cancer risk.	Pubmed	0.00254	1	0.006367	0.07128	1	1	TERT
Pubmed	16026372	Association of angiotensin-converting enzyme DD genotype with 24-h blood pressure abnormalities in normoalbuminuric children and adolescents with Type 1 diabetes.	Pubmed	0.00254	1	0.006367	0.07128	1	1	ACE
Pubmed	18832097	Inactivation of the human vitamin D receptor by caspase-3.	Pubmed	0.00254	1	0.006367	0.07128	1	1	VDR
Pubmed	27481844	Heparan Sulfate Proteoglycans Promote Telomerase Internalization and MHC Class II Presentation on Dendritic Cells.	Pubmed	0.00254	1	0.006367	0.07128	1	1	TERT
Pubmed	17544492	Protein kinase Czeta: a novel protective neonatal T-cell marker that can be upregulated by allergy prevention strategies.	Pubmed	0.00254	1	0.006367	0.07128	1	1	PRKCZ
Pubmed	33783288	FGFR1 Is Associated With Tamoxifen Resistance and Poor Prognosis of ER-Positive Breast Cancers by Suppressing ER Protein Expression.	Pubmed	0.00254	1	0.006367	0.07128	1	1	FGFR1
Pubmed	20799336	Gli1 is an inducing factor in generating floor plate progenitor cells from human embryonic stem cells.	Pubmed	0.00254	1	0.006367	0.07128	1	1	GLI1
Pubmed	12914697	A mechanism of cyclin D1 action encoded in the patterns of gene expression in human cancer.	Pubmed	0.00254	1	0.006367	0.07128	1	1	CCND1
Pubmed	34676420	Associations between ACE Genotypes, +8.5 Gz Tolerance, and Body Composition in F-15 Pilot Candidates.	Pubmed	0.00254	1	0.006367	0.07128	1	1	ACE
Pubmed	19629616	Association between vitamin D receptor gene polymorphisms, falls, balance and muscle power: results from two independent studies (APOSS and OPUS).	Pubmed	0.00254	1	0.006367	0.07128	1	1	VDR
Pubmed	17603286	Association between angiotensin-1 converting enzyme gene polymorphism and the metabolic syndrome in a Mexican population.	Pubmed	0.00254	1	0.006367	0.07128	1	1	ACE
Pubmed	26526580	Hotspot TERT promoter mutations are rare events in testicular germ cell tumors.	Pubmed	0.00254	1	0.006367	0.07128	1	1	TERT
Pubmed	22548720	Vitamin D receptor upregulation in alloreactive human T cells.	Pubmed	0.00254	1	0.006367	0.07128	1	1	VDR
Pubmed	20018894	MicroRNAs regulate human hepatocyte nuclear factor 4alpha, modulating the expression of metabolic enzymes and cell cycle.	Pubmed	0.00254	1	0.006367	0.07128	1	1	HNF1A
Pubmed	11803189	Study of the association between Alzheimer's disease and angiotensin-converting enzyme gene polymorphism using DNA from lymphocytes.	Pubmed	0.00254	1	0.006367	0.07128	1	1	ACE
Pubmed	28060765	Genetic polymorphisms in TERT are associated with increased risk of esophageal cancer.	Pubmed	0.00254	1	0.006367	0.07128	1	1	TERT
Pubmed	14688807	Polymorphisms of the angiotensinogen gene and the outcome of microalbuminuria in essential hypertension: a 3-year follow-up study.	Pubmed	0.00254	1	0.006367	0.07128	1	1	AGT
Pubmed	24081495	Genetic polymorphisms in the APOA1 gene and their relationship with serum HDL cholesterol levels.	Pubmed	0.00254	1	0.006367	0.07128	1	1	APOA1
Pubmed	15446365	The angiotensin converting enzyme I/D polymorphism in Turkish athletes and sedentary controls.	Pubmed	0.00254	1	0.006367	0.07128	1	1	ACE
Pubmed	15904891	Membrane topology of loop 13-14 of the Na+/glucose cotransporter (SGLT1): a SCAM and fluorescent labelling study.	Pubmed	0.00254	1	0.006367	0.07128	1	1	SLC5A1
Pubmed	26538583	Endothelial ?-Catenin Signaling Is Required for Maintaining Adult Blood-Brain Barrier Integrity and Central Nervous System Homeostasis.	Pubmed	0.00254	1	0.006367	0.07128	1	1	CTNNB1
Pubmed	32542429	Worldwide ACE (I/D) polymorphism may affect COVID-19 recovery rate: an ecological meta-regression.	Pubmed	0.00254	1	0.006367	0.07128	1	1	ACE
Pubmed	26551544	Piezo2 is the principal mechanotransduction channel for proprioception.	Pubmed	0.00254	1	0.006367	0.07128	1	1	PIEZO2
Pubmed	24130899	HIV's Nef interacts with ?-catenin of the Wnt signaling pathway in HEK293 cells.	Pubmed	0.00254	1	0.006367	0.07128	1	1	CTNNB1
Pubmed	30098785	Prognostic and clinicopathological significance of cyclin D1 expression in oral squamous cell carcinoma: A systematic review and meta-analysis.	Pubmed	0.00254	1	0.006367	0.07128	1	1	CCND1
Pubmed	19823825	Cyclin D1 gene amplification in proliferating haemangioma.	Pubmed	0.00254	1	0.006367	0.07128	1	1	CCND1
Pubmed	27215853	Telomere-associated aging disorders.	Pubmed	0.00254	1	0.006367	0.07128	1	1	TERT
Pubmed	23055331	Acute stress and cardiovascular health: is there an ACE gene connection?	Pubmed	0.00254	1	0.006367	0.07128	1	1	ACE
Pubmed	15941856	Abnormal development of mouse embryoid bodies lacking p27Kip1 cell cycle regulator.	Pubmed	0.00254	1	0.006367	0.07128	1	1	CDKN1B
Pubmed	10192393	A common human skin tumour is caused by activating mutations in beta-catenin.	Pubmed	0.00254	1	0.006367	0.07128	1	1	CTNNB1
Pubmed	24671855	c-Myc-induced, long, noncoding H19 affects cell proliferation and predicts a poor prognosis in patients with gastric cancer.	Pubmed	0.00254	1	0.006367	0.07128	1	1	H19
Pubmed	22983954	Kinetochore KMN network gene CASC5 mutated in primary microcephaly.	Pubmed	0.00254	1	0.006367	0.07128	1	1	KNL1
Pubmed	19304335	Low serum concentration of apolipoprotein A-I is an indicator of poor prognosis in cirrhotic patients with severe sepsis.	Pubmed	0.00254	1	0.006367	0.07128	1	1	APOA1
Pubmed	8397715	Immunological characterization of (tight skin/NZB)F1 hybrid mice with connective tissue and autoimmune features resembling human systemic sclerosis.	Pubmed	0.00254	1	0.006367	0.07128	1	1	FBN1
Pubmed	31709529	STAT1 inhibits T-cell exhaustion and myeloid derived suppressor cell accumulation to promote antitumor immune responses in head and neck squamous cell carcinoma.	Pubmed	0.00254	1	0.006367	0.07128	1	1	STAT1
Pubmed	18459111	Alterations in beta-catenin expression and localization in prostate cancer.	Pubmed	0.00254	1	0.006367	0.07128	1	1	CTNNB1
Pubmed	6610211	Molecular cloning of the chromosomal breakpoint of B-cell lymphomas and leukemias with the t(11;14) chromosome translocation.	Pubmed	0.00254	1	0.006367	0.07128	1	1	CCND1
Pubmed	22475129	Nucleophosmin gene-based monitoring in de novo cytogenetically normal acute myeloid leukemia with nucleophosmin gene mutations: comparison with cytofluorimetric analysis and study of Wilms tumor gene 1 expression.	Pubmed	0.00254	1	0.006367	0.07128	1	1	NPM1
Pubmed	17015617	SHP-2 activates signaling of the nuclear factor of activated T cells to promote skeletal muscle growth.	Pubmed	0.00254	1	0.006367	0.07128	1	1	PTPN11
Pubmed	34855195	Biological functions of nuclear-localized insulin receptor (IR) on A549 lung cancer cells.	Pubmed	0.00254	1	0.006367	0.07128	1	1	INSR
Pubmed	28008155	Combination treatment of prostate cancer with FGF receptor and AKT kinase inhibitors.	Pubmed	0.00254	1	0.006367	0.07128	1	1	FGFR1
Pubmed	33567588	Association between Vitamin D Receptor Polymorphisms (BsmI and FokI) and Glycemic Control among Patients with Type 2 Diabetes.	Pubmed	0.00254	1	0.006367	0.07128	1	1	VDR
Pubmed	32228178	Characterization of Allele-Specific Regulation of Telomerase Reverse Transcriptase in Promoter Mutant Thyroid Cancer Cell Lines.	Pubmed	0.00254	1	0.006367	0.07128	1	1	TERT
Pubmed	25104358	The transcription factor GLI1 modulates the inflammatory response during pancreatic tissue remodeling.	Pubmed	0.00254	1	0.006367	0.07128	1	1	GLI1
Pubmed	29996114	Effects of FGFR1 Gene Polymorphisms on the Risk of Breast Cancer and FGFR1 Protein Expression.	Pubmed	0.00254	1	0.006367	0.07128	1	1	FGFR1
Pubmed	10493508	Characterization of the human Rad51 genomic locus and examination of tumors with 15q14-15 loss of heterozygosity (LOH).	Pubmed	0.00254	1	0.006367	0.07128	1	1	RAD51
Pubmed	23562826	The functional VNTR MNS16A of the TERT gene is associated with human longevity in a population of Central Italy.	Pubmed	0.00254	1	0.006367	0.07128	1	1	TERT
Pubmed	1596360	Mouse apolipoprotein AI. cDNA-derived primary structure, gene organisation and complete nucleotide sequence.	Pubmed	0.00254	1	0.006367	0.07128	1	1	APOA1
Pubmed	17627278	Regulation of the p27(Kip1) tumor suppressor by miR-221 and miR-222 promotes cancer cell proliferation.	Pubmed	0.00254	1	0.006367	0.07128	1	1	CDKN1B
Pubmed	15578074	Expression profile and molecular genetic regulation of cyclin D1 expression in epithelioid sarcoma.	Pubmed	0.00254	1	0.006367	0.07128	1	1	CCND1
Pubmed	34554011	Wnt/?-catenin pathway proteins in end-stage renal disease.	Pubmed	0.00254	1	0.006367	0.07128	1	1	CTNNB1
Pubmed	24610719	An FBN1 deep intronic mutation in a familial case of Marfan syndrome: an explanation for genetically unsolved cases?	Pubmed	0.00254	1	0.006367	0.07128	1	1	FBN1
Pubmed	12037699	An association of BMI with A (-6) G, M235T and T174M polymorphisms in angiotensinogen gene in essential hypertension.	Pubmed	0.00254	1	0.006367	0.07128	1	1	AGT
Pubmed	30659061	Apolipoprotein A1 Forms 5/5 and 5/4 Antiparallel Dimers in Human High-density Lipoprotein.	Pubmed	0.00254	1	0.006367	0.07128	1	1	APOA1
Pubmed	2416757	Increased collagen biosynthesis and increased expression of type I and type III procollagen genes in tight skin (TSK) mouse fibroblasts.	Pubmed	0.00254	1	0.006367	0.07128	1	1	FBN1
Pubmed	23920145	Oxidative stress-induced cyclin D1 depletion and its role in cell cycle processing.	Pubmed	0.00254	1	0.006367	0.07128	1	1	CCND1
Pubmed	16195225	Nuclear export determines the cytokine sensitivity of STAT transcription factors.	Pubmed	0.00254	1	0.006367	0.07128	1	1	STAT1
Pubmed	29563070	The eS26 protein is involved in the formation of a nucleophosmin binding site on the human 40S ribosomal subunit.	Pubmed	0.00254	1	0.006367	0.07128	1	1	RPS26
Pubmed	35942872	Lower vitamin D levels and VDR variants are risk factors for breast cancer: an updated meta-analysis.	Pubmed	0.00254	1	0.006367	0.07128	1	1	VDR
Pubmed	19955756	Roles of kisspeptins in the control of hypothalamic-gonadotropic function: focus on sexual differentiation and puberty onset.	Pubmed	0.00254	1	0.006367	0.07128	1	1	KISS1
Pubmed	21318406	Founder effect in the Horn of Africa for an insulin receptor mutation that may impair receptor recycling.	Pubmed	0.00254	1	0.006367	0.07128	1	1	INSR
Pubmed	25765113	Cyclin D1 in human neuroblastic tumors recapitulates its developmental expression: An immunohistochemical study.	Pubmed	0.00254	1	0.006367	0.07128	1	1	CCND1
Pubmed	25765111	Cyclin D1 is a useful marker for soft tissue Ewing's sarcoma/peripheral Primitive Neuroectodermal Tumor in children and adolescents: A comparative immunohistochemical study with rhabdomyosarcoma.	Pubmed	0.00254	1	0.006367	0.07128	1	1	CCND1
Pubmed	20199707	Fibrillin-1 gene intron 56 polymorphism in Turkish children with mitral valve prolapse.	Pubmed	0.00254	1	0.006367	0.07128	1	1	FBN1
Pubmed	26105695	FokI Polymorphism of the Vitamin D Receptor Gene Is Associated with Susceptibility to Gastric Cancer: A Case-Control Study.	Pubmed	0.00254	1	0.006367	0.07128	1	1	VDR
Pubmed	28035729	Association of the HNF1A polymorphisms and serum lipid traits, the risk of coronary artery disease and ischemic stroke.	Pubmed	0.00254	1	0.006367	0.07128	1	1	HNF1A
Pubmed	12515125	[Polymorphism of ACE gene and its relationship with serum ACE activity in the Hans in Chengdu region].	Pubmed	0.00254	1	0.006367	0.07128	1	1	ACE
Pubmed	23454887	Role of selected genetic variants in lung cancer risk in African Americans.	Pubmed	0.00254	1	0.006367	0.07128	1	1	TERT
Pubmed	21617188	Mutations of the same conserved glutamate residue in NBD2 of the sulfonylurea receptor 1 subunit of the KATP channel can result in either hyperinsulinism or neonatal diabetes.	Pubmed	0.00254	1	0.006367	0.07128	1	1	ABCC8
Pubmed	12529711	PTPN11 mutation in a large family with Noonan syndrome and dizygous twinning.	Pubmed	0.00254	1	0.006367	0.07128	1	1	PTPN11
Pubmed	27527851	Nucleophosmin/B23 is a negative regulator of estrogen receptor ? expression via AP2? in endometrial cancer cells.	Pubmed	0.00254	1	0.006367	0.07128	1	1	NPM1
Pubmed	12529707	PTPN11 mutations are not responsible for the Cardiofaciocutaneous (CFC) syndrome.	Pubmed	0.00254	1	0.006367	0.07128	1	1	PTPN11
Pubmed	28192456	The flavanone homoeriodictyol increases SGLT-1-mediated glucose uptake but decreases serotonin release in differentiated Caco-2 cells.	Pubmed	0.00254	1	0.006367	0.07128	1	1	SLC5A1
Pubmed	24945427	Congenital hyperinsulinism in a newborn with a novel homozygous mutation (p.Q392H) in the ABCC8 gene.	Pubmed	0.00254	1	0.006367	0.07128	1	1	ABCC8
Pubmed	16352663	FGFR-1 [corrected] signaling is involved in spermiogenesis and sperm capacitation.	Pubmed	0.00254	1	0.006367	0.07128	1	1	FGFR1
Pubmed	17186976	D-allele of ACE polymorphism is associated with increased magnitude of QT dispersion prolongation in elderly Chinese: 4-year follow-up study.	Pubmed	0.00254	1	0.006367	0.07128	1	1	ACE
Pubmed	16053901	Germ-line and somatic PTPN11 mutations in human disease.	Pubmed	0.00254	1	0.006367	0.07128	1	1	PTPN11
Pubmed	29193763	Identification of a novel RPGRIP1 mutation in an Iranian family with leber congenital amaurosis by exome sequencing.	Pubmed	0.00254	1	0.006367	0.07128	1	1	RPGRIP1
Pubmed	27503890	Derepression of hTERT gene expression promotes escape from oncogene-induced cellular senescence.	Pubmed	0.00254	1	0.006367	0.07128	1	1	TERT
Pubmed	20978123	Transgenic mice with -6A haplotype of the human angiotensinogen gene have increased blood pressure compared with -6G haplotype.	Pubmed	0.00254	1	0.006367	0.07128	1	1	AGT
Pubmed	27358421	Vitamin D Receptor Gene Polymorphisms Are Associated with Abdominal Visceral Adipose Tissue Volume and Serum Adipokine Concentrations but Not with Body Mass Index or Waist Circumference in African Americans: The Jackson Heart Study.	Pubmed	0.00254	1	0.006367	0.07128	1	1	VDR
Pubmed	17701892	Effect of mutation type and location on clinical outcome in 1,013 probands with Marfan syndrome or related phenotypes and FBN1 mutations: an international study.	Pubmed	0.00254	1	0.006367	0.07128	1	1	FBN1
Pubmed	17713861	Association of angiotensin-converting enzyme (ACE) gene insertion-deletion polymorphism with spondylarthropathies.	Pubmed	0.00254	1	0.006367	0.07128	1	1	ACE
Pubmed	19894309	[The VDR gene polymorphism in patients with multiple sclerosis].	Pubmed	0.00254	1	0.006367	0.07128	1	1	VDR
Pubmed	20596673	Prognostic value of hTERT mRNA expression in surgical samples of lung cancer patients: the European Early Lung Cancer Project.	Pubmed	0.00254	1	0.006367	0.07128	1	1	TERT
Pubmed	29803207	Telomere length and TERT abnormalities in pituitary adenomas.	Pubmed	0.00254	1	0.006367	0.07128	1	1	TERT
Pubmed	31746531	P7TP3 inhibits tumor development, migration, invasion and adhesion of liver cancer through the Wnt/?-catenin signaling pathway.	Pubmed	0.00254	1	0.006367	0.07128	1	1	CTNNB1
Pubmed	26455708	[NPHS2 Mutation analysis study in children with steroid-resistant nephrotic syndrome].	Pubmed	0.00254	1	0.006367	0.07128	1	1	NPHS2
Pubmed	22958902	Loss of SUFU function in familial multiple meningioma.	Pubmed	0.00254	1	0.006367	0.07128	1	1	SUFU
Pubmed	36038043	Long non-coding RNA (lncRNA) H19 in human cancer: From proliferation and metastasis to therapy.	Pubmed	0.00254	1	0.006367	0.07128	1	1	H19
Pubmed	20089118	Telomerase upregulation is a postcrisis event during senescence bypass and immortalization of two Nijmegen breakage syndrome T cell cultures.	Pubmed	0.00254	1	0.006367	0.07128	1	1	TERT
Pubmed	20089117	A mutant telomerase defective in nuclear-cytoplasmic shuttling fails to immortalize cells and is associated with mitochondrial dysfunction.	Pubmed	0.00254	1	0.006367	0.07128	1	1	TERT
Pubmed	17243190	Investigation of the VDR gene polymorphisms association with susceptibility to colorectal cancer.	Pubmed	0.00254	1	0.006367	0.07128	1	1	VDR
Pubmed	11217909	The ACE gene polymorphism and cough threshold for capsaicin after cilazapril usage.	Pubmed	0.00254	1	0.006367	0.07128	1	1	ACE
Pubmed	28385803	Insulin Receptor Signaling in POMC, but Not AgRP, Neurons Controls Adipose Tissue Insulin Action.	Pubmed	0.00254	1	0.006367	0.07128	1	1	INSR
Pubmed	23440295	DFMO/eflornithine inhibits migration and invasion downstream of MYCN and involves p27Kip1 activity in neuroblastoma.	Pubmed	0.00254	1	0.006367	0.07128	1	1	CDKN1B
Pubmed	20930167	n-3 Fatty acids decrease arterial low-density lipoprotein cholesterol delivery and lipoprotein lipase levels in insulin-resistant mice.	Pubmed	0.00254	1	0.006367	0.07128	1	1	INSR
Pubmed	15040830	Meta-analysis of molecular association studies: vitamin D receptor gene polymorphisms and BMD as a case study.	Pubmed	0.00254	1	0.006367	0.07128	1	1	VDR
Pubmed	12011115	Inducible dimerization of FGFR1: development of a mouse model to analyze progressive transformation of the mammary gland.	Pubmed	0.00254	1	0.006367	0.07128	1	1	FGFR1
Pubmed	24825541	Methylation of the hTERT promoter is frequent in choroid plexus tumors but not of independent prognostic value.	Pubmed	0.00254	1	0.006367	0.07128	1	1	TERT
Pubmed	26908058	The role of vitamin D receptor gene polymorphisms in Turkish infants with urolithiasis.	Pubmed	0.00254	1	0.006367	0.07128	1	1	VDR
Pubmed	21524889	Minoxidil activates ?-catenin pathway in human dermal papilla cells: a possible explanation for its anagen prolongation effect.	Pubmed	0.00254	1	0.006367	0.07128	1	1	CTNNB1
Pubmed	30446899	Functional relevance of genes predicted to be affected by epigenetic alterations in atypical teratoid/rhabdoid tumors.	Pubmed	0.00254	1	0.006367	0.07128	1	1	PRDM16
Pubmed	34603503	Human Ace D/I Polymorphism Could Affect the Clinicobiological Course of COVID-19.	Pubmed	0.00254	1	0.006367	0.07128	1	1	ACE
Pubmed	20680537	Distribution of CCND1 A870G polymorphism in patients with advanced uterine cervical carcinoma.	Pubmed	0.00254	1	0.006367	0.07128	1	1	CCND1
Pubmed	12721365	Activation of CD4 T cells by Raf-independent effectors of Ras.	Pubmed	0.00254	1	0.006367	0.07128	1	1	PLCE1
Pubmed	25861021	Interference with the ?-catenin gene in gastric cancer induces changes to the miRNA expression profile.	Pubmed	0.00254	1	0.006367	0.07128	1	1	CTNNB1
Pubmed	28865728	Gender-specific association of exposure to non-dioxin-like polychlorinated biphenyls during pregnancy with methylation levels of H19 and long interspersed nuclear element-1 in cord blood in the Hokkaido study.	Pubmed	0.00254	1	0.006367	0.07128	1	1	H19
Pubmed	17941464	[Relationship between I/D polymorphism of angiotensin I converting enzyme gene and microvascular complications in type 2 diabetic patients].	Pubmed	0.00254	1	0.006367	0.07128	1	1	ACE
Pubmed	21979279	The role of ACE gene polymorphism on pathogenesis of ischemic stroke.	Pubmed	0.00254	1	0.006367	0.07128	1	1	ACE
Pubmed	8757758	Clinicopathological correlations of compound heterozygous COL7A1 mutations in recessive dystrophic epidermolysis bullosa.	Pubmed	0.00254	1	0.006367	0.07128	1	1	COL7A1
Pubmed	31122840	Urinary TERT promoter mutations as non-invasive biomarkers for the comprehensive detection of urothelial cancer.	Pubmed	0.00254	1	0.006367	0.07128	1	1	TERT
Pubmed	34603502	The Level and Significance of Circulating Angiotensin-III in Patients with Coronary Atherosclerosis.	Pubmed	0.00254	1	0.006367	0.07128	1	1	AGT
Pubmed	31783518	Amoxicillin Modulates ApoA-I Transcription and Secretion, Predominantly via PPAR? Transactivation Inhibition.	Pubmed	0.00254	1	0.006367	0.07128	1	1	APOA1
Pubmed	32676886	A novel splicing mutation in Marfan syndrome.	Pubmed	0.00254	1	0.006367	0.07128	1	1	FBN1
Pubmed	32145384	Tumor-specific transcript variants of cyclin D1 in mantle cell lymphoma and multiple myeloma with chromosome 11q13 abnormalities.	Pubmed	0.00254	1	0.006367	0.07128	1	1	CCND1
Pubmed	28887147	Both ligand and VDR expression levels critically determine the effect of 1?,25-dihydroxyvitamin-D	Pubmed	0.00254	1	0.006367	0.07128	1	1	VDR
Pubmed	21233092	Angiotensin-converting enzyme gene and plasma protein level in Alzheimer's disease in Taiwanese.	Pubmed	0.00254	1	0.006367	0.07128	1	1	ACE
Pubmed	11528500	Complete exon-intron structure of the RPGR-interacting protein (RPGRIP1) gene allows the identification of mutations underlying Leber congenital amaurosis.	Pubmed	0.00254	1	0.006367	0.07128	1	1	RPGRIP1
Pubmed	23716555	A single center analysis of nucleophosmin in acute myeloid leukemia: value of combining immunohistochemistry with molecular mutation analysis.	Pubmed	0.00254	1	0.006367	0.07128	1	1	NPM1
Pubmed	23873355	Vitamin D receptor gene silencing effects on differentiation of myogenic cell lines.	Pubmed	0.00254	1	0.006367	0.07128	1	1	VDR
Pubmed	16614118	Haplotype analysis of common vitamin D receptor variants and colon and rectal cancers.	Pubmed	0.00254	1	0.006367	0.07128	1	1	VDR
Pubmed	27865936	Constitutive ?-catenin activation in osteoblasts impairs terminal osteoblast differentiation and bone quality.	Pubmed	0.00254	1	0.006367	0.07128	1	1	CTNNB1
Pubmed	25824098	Prognostic role of the CDNK1B V109G polymorphism in multiple endocrine neoplasia type 1.	Pubmed	0.00254	1	0.006367	0.07128	1	1	CDKN1B
Pubmed	23922848	Clinically relevant dimer interface mutants of STAT1 transcription factor exhibit differential gene expression.	Pubmed	0.00254	1	0.006367	0.07128	1	1	STAT1
Pubmed	29949775	The Tumor Suppressor ARID1A Controls Global Transcription via Pausing of RNA Polymerase II.	Pubmed	0.00254	1	0.006367	0.07128	1	1	ARID1A
Pubmed	8204893	Rearrangement of CCND1 (BCL1/PRAD1) 3' untranslated region in mantle-cell lymphomas and t(11q13)-associated leukemias.	Pubmed	0.00254	1	0.006367	0.07128	1	1	CCND1
Pubmed	26502610	[Search of (-)-Cytisine Derivatives as Potential Inhibitors of NF-?B and STAT1].	Pubmed	0.00254	1	0.006367	0.07128	1	1	STAT1
Pubmed	34831231	FGFR1 Overexpression Induces Cancer Cell Stemness and Enhanced Akt/Erk-ER Signaling to Promote Palbociclib Resistance in Luminal A Breast Cancer Cells.	Pubmed	0.00254	1	0.006367	0.07128	1	1	FGFR1
Pubmed	19918759	Sibship analysis of associations between SNP haplotypes and a continuous trait with application to mammographic density.	Pubmed	0.00254	1	0.006367	0.07128	1	1	VDR
Pubmed	19713413	Association of angiotensin-converting enzyme gene promoter single nucleotide polymorphisms and haplotype with major depression in a northeastern Thai population.	Pubmed	0.00254	1	0.006367	0.07128	1	1	ACE
Pubmed	21739589	Hyperphosphatasia-mental retardation syndrome due to PIGV mutations: expanded clinical spectrum.	Pubmed	0.00254	1	0.006367	0.07128	1	1	PIGV
Pubmed	26467763	Novel STAT1 gain-of-function mutation and suppurative infections.	Pubmed	0.00254	1	0.006367	0.07128	1	1	STAT1
Pubmed	30721418	Vitamin D status and vitamin D receptor gene polymorphism in Saudi children with acute lower respiratory tract infection.	Pubmed	0.00254	1	0.006367	0.07128	1	1	VDR
Pubmed	17196391	HEDGEHOG-GLI1 signaling regulates human glioma growth, cancer stem cell self-renewal, and tumorigenicity.	Pubmed	0.00254	1	0.006367	0.07128	1	1	GLI1
Pubmed	20679531	Activation of the ancestral polarity regulator protein kinase C zeta at the immunological synapse drives polarization of Th cell secretory machinery toward APCs.	Pubmed	0.00254	1	0.006367	0.07128	1	1	PRKCZ
Pubmed	25909503	A Functional Role of Fibroblast Growth Factor Receptor 1 (FGFR1) in the Suppression of Influenza A Virus Replication.	Pubmed	0.00254	1	0.006367	0.07128	1	1	FGFR1
Pubmed	34857839	TERT genetic variability and telomere length as factors affecting survival and risk in acute myeloid leukaemia.	Pubmed	0.00254	1	0.006367	0.07128	1	1	TERT
Pubmed	18689375	Blood pressure and interactions between the angiotensin polymorphism AGT M235T and sodium intake: a cross-sectional population study.	Pubmed	0.00254	1	0.006367	0.07128	1	1	AGT
Pubmed	15485861	Induction of ovarian cancer cell apoptosis by 1,25-dihydroxyvitamin D3 through the down-regulation of telomerase.	Pubmed	0.00254	1	0.006367	0.07128	1	1	TERT
Pubmed	18450758	Characterization of molecular mechanisms underlying mutations in dystrophic epidermolysis bullosa using site-directed mutagenesis.	Pubmed	0.00254	1	0.006367	0.07128	1	1	COL7A1
Pubmed	35580186	Focused ultrasound excites action potentials in mammalian peripheral neurons in part through the mechanically gated ion channel PIEZO2.	Pubmed	0.00254	1	0.006367	0.07128	1	1	PIEZO2
Pubmed	31386588	Angiotensin-converting enzyme gene polymorphism in Beh祴's disease in Iranian population.	Pubmed	0.00254	1	0.006367	0.07128	1	1	ACE
Pubmed	17448572	Enhanced proteasome-dependent degradation of the CDK inhibitor p27(kip1) in immortalized lymphocytes from Alzheimer's dementia patients.	Pubmed	0.00254	1	0.006367	0.07128	1	1	CDKN1B
Pubmed	17135424	Cell-autonomous beta-catenin signaling regulates cortical precursor proliferation.	Pubmed	0.00254	1	0.006367	0.07128	1	1	CTNNB1
Pubmed	11675943	Association of angiotensinogen gene polymorphism with erythropoietin-induced hypertension: a preliminary report.	Pubmed	0.00254	1	0.006367	0.07128	1	1	AGT
Pubmed	25586417	Transcription factor glioma-associated oncogene homolog 1 is required for transforming growth factor-?1-induced epithelial-mesenchymal transition of non-small cell lung cancer cells.	Pubmed	0.00254	1	0.006367	0.07128	1	1	GLI1
Pubmed	22441823	PKC-dependent phosphorylation of p27 at T198 contributes to p27 stabilization and cell cycle arrest.	Pubmed	0.00254	1	0.006367	0.07128	1	1	CDKN1B
Pubmed	19270495	Increase of telomerase activity and hTERT expression in myelodysplastic syndromes.	Pubmed	0.00254	1	0.006367	0.07128	1	1	TERT
Pubmed	27899325	Dystrophic Epidermolysis Bullosa: COL7A1 Mutation Landscape in a Multi-Ethnic Cohort of 152 Extended Families with High Degree of Customary Consanguineous Marriages.	Pubmed	0.00254	1	0.006367	0.07128	1	1	COL7A1
Pubmed	16205118	Myeloid leukemia-associated nucleophosmin mutants perturb p53-dependent and independent activities of the Arf tumor suppressor protein.	Pubmed	0.00254	1	0.006367	0.07128	1	1	NPM1
Pubmed	32505465	Novel nephronophthisis-associated variants reveal functional importance of MAPKBP1 dimerization for centriolar recruitment.	Pubmed	0.00254	1	0.006367	0.07128	1	1	MAPKBP1
Pubmed	15231515	Forced expression of myocardin is not sufficient for induction of smooth muscle differentiation in multipotential embryonic cells.	Pubmed	0.00254	1	0.006367	0.07128	1	1	MYOCD
Pubmed	12649563	Vitamin D receptor is expressed in pancreatic cancer cells and a vitamin D3 analogue decreases cell number.	Pubmed	0.00254	1	0.006367	0.07128	1	1	VDR
Pubmed	23741507	Single nucleotide polymorphisms of the angiotensin-converting enzyme (ACE) gene are associated with essential hypertension and increased ACE enzyme levels in Mexican individuals.	Pubmed	0.00254	1	0.006367	0.07128	1	1	ACE
Pubmed	23741501	Latent transforming growth factor ?-binding protein 4 is downregulated in esophageal cancer via promoter methylation.	Pubmed	0.00254	1	0.006367	0.07128	1	1	LTBP4
Pubmed	29923144	?-Catenin gene promoter hypermethylation by reactive oxygen species correlates with the migratory and invasive potentials of colon cancer cells.	Pubmed	0.00254	1	0.006367	0.07128	1	1	CTNNB1
Pubmed	34676499	TERT Promoter Mutated Follicular Thyroid Carcinomas Exhibit a Distinct microRNA Expressional Profile with Potential Implications for Tumor Progression.	Pubmed	0.00254	1	0.006367	0.07128	1	1	TERT
Pubmed	26945065	The Sodium Glucose Cotransporter SGLT1 Is an Extremely Efficient Facilitator of Passive Water Transport.	Pubmed	0.00254	1	0.006367	0.07128	1	1	SLC5A1
Pubmed	31484968	Phospholipase C-related catalytically inactive protein regulates cytokinesis by protecting phosphatidylinositol 4,5-bisphosphate from metabolism in the cleavage furrow.	Pubmed	0.00254	1	0.006367	0.07128	1	1	PLCE1
Pubmed	20100036	Influence of vitamin D receptor haplotypes on blood lead concentrations in environmentally exposed children of Uygur and Han populations.	Pubmed	0.00254	1	0.006367	0.07128	1	1	VDR
Pubmed	21908931	Conditional deletion of insulin receptor in thyrocytes does not affect thyroid structure and function.	Pubmed	0.00254	1	0.006367	0.07128	1	1	INSR
Pubmed	31484966	Calcineurin regulates cyclin D1 stability through dephosphorylation at T286.	Pubmed	0.00254	1	0.006367	0.07128	1	1	CCND1
Pubmed	26154584	Does maternal VDR FokI single nucleotide polymorphism have an effect on lead levels of placenta, maternal and cord bloods?	Pubmed	0.00254	1	0.006367	0.07128	1	1	VDR
Pubmed	24898467	Association of vitamin D receptor Fok1 (rs2228570), TaqI (rs731236) and ApaI (rs7975232) gene polymorphism with the risk of chronic kidney disease.	Pubmed	0.00254	1	0.006367	0.07128	1	1	VDR
Pubmed	31964905	Investigating Chaperonin-Containing TCP-1 subunit 2 as an essential component of the chaperonin complex for tumorigenesis.	Pubmed	0.00254	1	0.006367	0.07128	1	1	CCT2
Pubmed	36834822	Artificial Intelligence-Assisted Meta-Analysis of the Frequency of ACE I/D Polymorphisms in Centenarians and Other Long-Lived Individuals.	Pubmed	0.00254	1	0.006367	0.07128	1	1	ACE
Pubmed	27240838	A case report of hereditary apolipoprotein A-I amyloidosis associated with a novel APOA1 mutation and variable phenotype.	Pubmed	0.00254	1	0.006367	0.07128	1	1	APOA1
Pubmed	25743836	ZAP-70 protein expression in B-cell chronic lymphoid leukemia: a single center experience from Pakistan.	Pubmed	0.00254	1	0.006367	0.07128	1	1	ZAP70
Pubmed	12649542	BB genotype of the vitamin D receptor gene polymorphism postpones parathyroidectomy in hemodialysis patients.	Pubmed	0.00254	1	0.006367	0.07128	1	1	VDR
Pubmed	32037480	Low shear stress damages endothelial function through STAT1 in endothelial cells (ECs).	Pubmed	0.00254	1	0.006367	0.07128	1	1	STAT1
Pubmed	15615692	Molecular basis of exopeptidase activity in the C-terminal domain of human angiotensin I-converting enzyme: insights into the origins of its exopeptidase activity.	Pubmed	0.00254	1	0.006367	0.07128	1	1	ACE
Pubmed	20354343	Relation of bone mineral density to vitamin D receptor gene polymorphism and lifestyle factors in Japanese female workers aged 22-44 years: a cross-sectional study.	Pubmed	0.00254	1	0.006367	0.07128	1	1	VDR
Pubmed	9492012	Analysis of vitamin D-dependent calcium-binding protein messenger ribonucleic acid expression in mice lacking the vitamin D receptor.	Pubmed	0.00254	1	0.006367	0.07128	1	1	VDR
Pubmed	17064588	[Association of Taq I T/C and Fok I C/T polymorphisms of vitamin D receptor gene with outcome of hepatitis B virus infection].	Pubmed	0.00254	1	0.006367	0.07128	1	1	VDR
Pubmed	35929805	Decreased Microglia in	Pubmed	0.00254	1	0.006367	0.07128	1	1	PAX2
Pubmed	14504088	Selective inactivation of p27(Kip1) in hematopoietic progenitor cells increases neointimal macrophage proliferation and accelerates atherosclerosis.	Pubmed	0.00254	1	0.006367	0.07128	1	1	CDKN1B
Pubmed	15855332	Insulin signaling in the central nervous system is critical for the normal sympathoadrenal response to hypoglycemia.	Pubmed	0.00254	1	0.006367	0.07128	1	1	INSR
Pubmed	30542738	Tumor?released lncRNA H19 promotes gefitinib resistance via packaging into exosomes in non?small cell lung cancer.	Pubmed	0.00254	1	0.006367	0.07128	1	1	H19
Pubmed	26984661	Exostoses, enchondromatosis and metachondromatosis; diagnosis and management.	Pubmed	0.00254	1	0.006367	0.07128	1	1	PTPN11
Pubmed	25550457	PI-PLC?1b affects Akt activation, cyclin E expression, and caspase cleavage, promoting cell survival in pro-B-lymphoblastic cells exposed to oxidative stress.	Pubmed	0.00254	1	0.006367	0.07128	1	1	PLCB1
Pubmed	14528043	Angiotensin I-converting enzyme gene polymorphism in two ethnic groups living in Brazil's southern region: association with age.	Pubmed	0.00254	1	0.006367	0.07128	1	1	ACE
Pubmed	28251405	Differential decrease in soluble and DNA-bound telomerase in senescent human fibroblasts.	Pubmed	0.00254	1	0.006367	0.07128	1	1	TERT
Pubmed	26803811	Molecular portrait of a rare case of metastatic glioblastoma: somatic and germline mutations using whole-exome sequencing.	Pubmed	0.00254	1	0.006367	0.07128	1	1	RTEL1
Pubmed	20873814	Conformational fingerprinting of the angiotensin I-converting enzyme (ACE). 1. Application in sarcoidosis.	Pubmed	0.00254	1	0.006367	0.07128	1	1	ACE
Pubmed	28456785	Targeted next generation sequencing identified novel mutations in RPGRIP1 associated with both retinitis pigmentosa and Leber's congenital amaurosis in unrelated Chinese patients.	Pubmed	0.00254	1	0.006367	0.07128	1	1	RPGRIP1
Pubmed	19136305	Synovial B cells of rheumatoid arthritis express ZAP-70 which increases the survival and correlates with the inflammatory and autoimmune phenotype.	Pubmed	0.00254	1	0.006367	0.07128	1	1	ZAP70
Pubmed	26093050	Vitamin D receptor gene polymorphisms in Alzheimer's disease patients.	Pubmed	0.00254	1	0.006367	0.07128	1	1	VDR
Pubmed	35196484	Nucleoporin-93 reveals a common feature of aggressive breast cancers: robust nucleocytoplasmic transport of transcription factors.	Pubmed	0.00254	1	0.006367	0.07128	1	1	NUP93
Pubmed	28045037	Nucleocapsid Interacts with NPM1 and Protects it from Proteolytic Cleavage, Enhancing Cell Survival, and is Involved in PEDV Growth.	Pubmed	0.00254	1	0.006367	0.07128	1	1	NPM1
Pubmed	27240862	Cyclin D1 Expression in Ectomesenchymal Chondromyxoid Tumor of the Anterior Tongue.	Pubmed	0.00254	1	0.006367	0.07128	1	1	CCND1
Pubmed	25550449	Role for telomerase in pulmonary hypertension.	Pubmed	0.00254	1	0.006367	0.07128	1	1	TERT
Pubmed	28468757	Relationship between fibrillin-1 genotype and severity of cardiovascular involvement in Marfan syndrome.	Pubmed	0.00254	1	0.006367	0.07128	1	1	FBN1
Pubmed	23070909	Vitamin D receptor gene polymorphisms, bone mineral density and fractures in postmenopausal women with osteoporosis.	Pubmed	0.00254	1	0.006367	0.07128	1	1	VDR
Pubmed	12747968	Gene expression of telomerase related proteins in human normal oral and ectocervical epithelial cells.	Pubmed	0.00254	1	0.006367	0.07128	1	1	TERT
Pubmed	35341792	Non-canonical Wnt/calcium signaling is protective against podocyte injury and glomerulosclerosis.	Pubmed	0.00254	1	0.006367	0.07128	1	1	CTNNB1
Pubmed	7815442	Homozygosity for a new mutation (Ile119-->Met) in the insulin receptor gene in five sibs with familial insulin resistance.	Pubmed	0.00254	1	0.006367	0.07128	1	1	INSR
Pubmed	17076533	Nucleophosmin gene mutations in acute myeloid leukemia.	Pubmed	0.00254	1	0.006367	0.07128	1	1	NPM1
Pubmed	9252327	Telomerase catalytic subunit homologs from fission yeast and human.	Pubmed	0.00254	1	0.006367	0.07128	1	1	TERT
Pubmed	30300431	[The impact of VDR gene polymorphisms on obesity, metabolic changes, bone mass disorders and neoplastic processes].	Pubmed	0.00254	1	0.006367	0.07128	1	1	VDR
Pubmed	23584145	Protein tyrosine phosphatase SHP2/PTPN11 mistargeting as a consequence of SH2-domain point mutations associated with Noonan Syndrome and leukemia.	Pubmed	0.00254	1	0.006367	0.07128	1	1	PTPN11
Pubmed	30131041	[Characteristics of the Renin-Angiotensin-Aldosterone System in Carriers of Polymorphic Variants of the VDR Gene With Arterial Hypertension and Obesity].	Pubmed	0.00254	1	0.006367	0.07128	1	1	VDR
Pubmed	16952352	Tyrosine residues 654 and 670 in beta-catenin are crucial in regulation of Met-beta-catenin interactions.	Pubmed	0.00254	1	0.006367	0.07128	1	1	CTNNB1
Pubmed	26587585	Dendritic Cell-Specific Deletion of ?-Catenin Results in Fewer Regulatory T-Cells without Exacerbating Autoimmune Collagen-Induced Arthritis.	Pubmed	0.00254	1	0.006367	0.07128	1	1	CTNNB1
Pubmed	3944116	Amino acid sequence of protein B23 phosphorylation site.	Pubmed	0.00254	1	0.006367	0.07128	1	1	NPM1
Pubmed	33846546	CTNNB1 mutations in papillary thyroid carcinoma with prominent myofibroblastic stromal component.	Pubmed	0.00254	1	0.006367	0.07128	1	1	CTNNB1
Pubmed	15967849	Pharmacogenetic association of the angiotensin-converting enzyme insertion/deletion polymorphism on blood pressure and cardiovascular risk in relation to antihypertensive treatment: the Genetics of Hypertension-Associated Treatment (GenHAT) study.	Pubmed	0.00254	1	0.006367	0.07128	1	1	ACE
Pubmed	23562784	Regulation of cellular Cyclin D1 gene by arsenic is mediated through miR-2909.	Pubmed	0.00254	1	0.006367	0.07128	1	1	CCND1
Pubmed	18195183	Modulating phenotypic expression of the PRKAG2 cardiac syndrome.	Pubmed	0.00254	1	0.006367	0.07128	1	1	PRKAG2
Pubmed	27669460	ChREBP regulates fructose-induced glucose production independently of insulin signaling.	Pubmed	0.00254	1	0.006367	0.07128	1	1	MLXIPL
Pubmed	34025779	Myocardial Infarction and	Pubmed	0.00254	1	0.006367	0.07128	1	1	AGT
Pubmed	32015502	PRDM16 orchestrates angiogenesis via neural differentiation in the developing brain.	Pubmed	0.00254	1	0.006367	0.07128	1	1	PRDM16
Pubmed	21847585	Association of kisspeptin-10 levels with abortus imminens: a preliminary study.	Pubmed	0.00254	1	0.006367	0.07128	1	1	KISS1
Pubmed	24168709	Surface plasmon resonance analysis of the binding mechanism of pharmacological and peptidic inhibitors to human somatic angiotensin I-converting enzyme.	Pubmed	0.00254	1	0.006367	0.07128	1	1	ACE
Pubmed	31506976	Vitamin D Receptor Activation in Liver Macrophages Ameliorates Hepatic Inflammation, Steatosis, and Insulin Resistance in Mice.	Pubmed	0.00254	1	0.006367	0.07128	1	1	VDR
Pubmed	34473994	Metabolic flexibility maintains proliferation and migration of FGFR signaling-deficient lymphatic endothelial cells.	Pubmed	0.00254	1	0.006367	0.07128	1	1	FGFR1
Pubmed	23283174	PKM-? is not required for hippocampal synaptic plasticity, learning and memory.	Pubmed	0.00254	1	0.006367	0.07128	1	1	PRKCZ
Pubmed	11024214	The relationship between angiotensinogen gene CD235 met-->Thr substitution polymorphism and brain infarction in Chinese.	Pubmed	0.00254	1	0.006367	0.07128	1	1	AGT
Pubmed	27682437	Weekday sunlight exposure, but not vitamin D intake, influences the association between vitamin D receptor genotype and circulating concentration 25-hydroxyvitamin D in a pan-European population: the Food4Me study.	Pubmed	0.00254	1	0.006367	0.07128	1	1	VDR
Pubmed	11024215	The relationship of angiotensin-converting enzyme gene to essential hypertension and drug treatment in Chongqing.	Pubmed	0.00254	1	0.006367	0.07128	1	1	ACE
Pubmed	35306637	Serum TERT C228T is an important predictor of non-viral liver cancer with fatty liver disease.	Pubmed	0.00254	1	0.006367	0.07128	1	1	TERT
Pubmed	16107487	Novel mutations in three families confirm a major role of COL4A1 in hereditary porencephaly.	Pubmed	0.00254	1	0.006367	0.07128	1	1	COL4A1
Pubmed	24617042	Vitamin D level and Fok-I vitamin D receptor gene polymorphism in Egyptian patients with type-1 diabetes.	Pubmed	0.00254	1	0.006367	0.07128	1	1	VDR
Pubmed	14963917	[Associations of Bsm1 polymorphism of the vitamin D receptor gene and blood lead, zinc protoporphyrin, and physical development in 476 environmental lead-exposed children].	Pubmed	0.00254	1	0.006367	0.07128	1	1	VDR
Pubmed	34676541	Altered increase in STAT1 expression and phosphorylation in severe COVID-19.	Pubmed	0.00254	1	0.006367	0.07128	1	1	STAT1
Pubmed	28674456	PAX2 is dispensable for in vitro nephron formation from human induced pluripotent stem cells.	Pubmed	0.00254	1	0.006367	0.07128	1	1	PAX2
Pubmed	18462698	Pbx1 regulates self-renewal of long-term hematopoietic stem cells by maintaining their quiescence.	Pubmed	0.00254	1	0.006367	0.07128	1	1	PBX1
Pubmed	15654962	Plectin gene mutations can cause epidermolysis bullosa with pyloric atresia.	Pubmed	0.00254	1	0.006367	0.07128	1	1	PLEC
Pubmed	17558391	'Rejuvenation' protects neurons in mouse models of Parkinson's disease.	Pubmed	0.00254	1	0.006367	0.07128	1	1	CACNA1D
Pubmed	10757798	The human SWI-SNF complex protein p270 is an ARID family member with non-sequence-specific DNA binding activity.	Pubmed	0.00254	1	0.006367	0.07128	1	1	ARID1A
Pubmed	26272055	Wide mutation spectrum and frequent variant Ala27Thr of FBN1 identified in a large cohort of Chinese patients with sporadic TAAD.	Pubmed	0.00254	1	0.006367	0.07128	1	1	FBN1
Pubmed	30086699	Functional role of CyclinD1 polymorphism (G870A) in modifying susceptibility and overall survival of North Indian lung cancer patients.	Pubmed	0.00254	1	0.006367	0.07128	1	1	CCND1
Pubmed	3680248	Characterization of the promoter region of the human insulin receptor gene. Evidence for promoter activity.	Pubmed	0.00254	1	0.006367	0.07128	1	1	INSR
Pubmed	17595324	Involvement of a novel Rac/RhoA guanosine triphosphatase-nuclear factor-kappaB inducing kinase signaling pathway mediating angiotensin II-induced RelA transactivation.	Pubmed	0.00254	1	0.006367	0.07128	1	1	AGT
Pubmed	11839663	Expression and prognostic roles of beta-catenin in hepatocellular carcinoma: correlation with tumor progression and postoperative survival.	Pubmed	0.00254	1	0.006367	0.07128	1	1	CTNNB1
Pubmed	17711985	Accelerated endothelial dysfunction in mild prediabetic insulin resistance: the early role of reactive oxygen species.	Pubmed	0.00254	1	0.006367	0.07128	1	1	INSR
Pubmed	24034393	Scalp melanoma in a woman with LEOPARD syndrome: possible implication of PTPN11 signaling in melanoma pathogenesis.	Pubmed	0.00254	1	0.006367	0.07128	1	1	PTPN11
Pubmed	26972278	Akt3 knockdown induces mitochondrial dysfunction in human cancer cells.	Pubmed	0.00254	1	0.006367	0.07128	1	1	AKT3
Pubmed	24524803	A new system for naming ribosomal proteins.	Pubmed	0.00254	1	0.006367	0.07128	1	1	RPS26
Pubmed	33567021	Expression of Vitamin D Receptor and Vitamin D Receptor Gene Polymorphisms (BsmI, FokI, and TaqI) in Patients with Pterygium.	Pubmed	0.00254	1	0.006367	0.07128	1	1	VDR
Pubmed	25153197	Subtelomeric demethylation deregulated hTERT expression, telomerase activity, and telomere length in four nasopharyngeal carcinoma cell lines.	Pubmed	0.00254	1	0.006367	0.07128	1	1	TERT
Pubmed	25263522	Anti-DKK1 antibody promotes bone fracture healing through activation of ?-catenin signaling.	Pubmed	0.00254	1	0.006367	0.07128	1	1	CTNNB1
Pubmed	16614502	Insertion/deletion polymorphism of angiotensin converting enzyme gene in Kawasaki disease.	Pubmed	0.00254	1	0.006367	0.07128	1	1	ACE
Pubmed	34867085	The Influence of ACE Insertion/Deletion Gene Polymorphism on the Risk of IgA Nephropathy: A Debatable Topic.	Pubmed	0.00254	1	0.006367	0.07128	1	1	ACE
Pubmed	34013750	Muscle-specific deletion of the vitamin D receptor in mice is associated with diaphragm muscle weakness.	Pubmed	0.00254	1	0.006367	0.07128	1	1	VDR
Pubmed	17510384	Extensive methylation is associated with beta-catenin mutations in hepatocellular carcinoma: evidence for two distinct pathways of human hepatocarcinogenesis.	Pubmed	0.00254	1	0.006367	0.07128	1	1	CTNNB1
Pubmed	25481751	Activation of human telomerase reverse transcriptase through gene fusion in clear cell sarcoma of the kidney.	Pubmed	0.00254	1	0.006367	0.07128	1	1	TERT
Pubmed	19290061	A conserved mechanism for control of human and mouse embryonic stem cell pluripotency and differentiation by shp2 tyrosine phosphatase.	Pubmed	0.00254	1	0.006367	0.07128	1	1	PTPN11
Pubmed	30784231	Correlation between PLCE1 rs2274223 variant and digestive tract cancer: A meta-analysis.	Pubmed	0.00254	1	0.006367	0.07128	1	1	PLCE1
Pubmed	23283171	Prkcz null mice show normal learning and memory.	Pubmed	0.00254	1	0.006367	0.07128	1	1	PRKCZ
Pubmed	25212036	[The hepatic ChREBP expression and hyperinsulinemia in mice].	Pubmed	0.00254	1	0.006367	0.07128	1	1	MLXIPL
Pubmed	25008423	Vitamin D receptor polymorphisms and susceptibility to Parkinson's disease and Alzheimer's disease: a meta-analysis.	Pubmed	0.00254	1	0.006367	0.07128	1	1	VDR
Pubmed	23041070	Implication of intestinal VDR deficiency in inflammatory bowel disease.	Pubmed	0.00254	1	0.006367	0.07128	1	1	VDR
Pubmed	35017658	Methylation-mediated silencing of protein kinase C zeta induces apoptosis avoidance through ATM/CHK2 inactivation in dedifferentiated chondrosarcoma.	Pubmed	0.00254	1	0.006367	0.07128	1	1	PRKCZ
Pubmed	25804457	Novel mutations in PTPN11 gene in two girls with Noonan syndrome phenotype.	Pubmed	0.00254	1	0.006367	0.07128	1	1	PTPN11
Pubmed	23792876	Antagonism between binding site affinity and conformational dynamics tunes alternative cis-interactions within Shp2.	Pubmed	0.00254	1	0.006367	0.07128	1	1	PTPN11
Pubmed	20016501	PLEC1 mutations underlie adult-onset dilated cardiomyopathy in epidermolysis bullosa simplex with muscular dystrophy.	Pubmed	0.00254	1	0.006367	0.07128	1	1	PLEC
Pubmed	28192371	Somatic mutations in telomerase promoter counterbalance germline loss-of-function mutations.	Pubmed	0.00254	1	0.006367	0.07128	1	1	TERT
Pubmed	8914744	Weill-Marchesani syndrome--possible linkage of the autosomal dominant form to 15q21.1.	Pubmed	0.00254	1	0.006367	0.07128	1	1	FBN1
Pubmed	17306875	Leber congenital amaurosis caused by an RPGRIP1 mutation shows treatment potential.	Pubmed	0.00254	1	0.006367	0.07128	1	1	RPGRIP1
Pubmed	27511114	TERT promoter mutations and chromosome 8p loss are characteristic of nonalcoholic fatty liver disease-related hepatocellular carcinoma.	Pubmed	0.00254	1	0.006367	0.07128	1	1	TERT
Pubmed	29599138	Telomerase Mediates Lymphocyte Proliferation but Not the Atherosclerosis-Suppressive Potential of Regulatory T-Cells.	Pubmed	0.00254	1	0.006367	0.07128	1	1	TERT
Pubmed	23077046	Synaptic refinement of an inhibitory topographic map in the auditory brainstem requires functional Cav1.3 calcium channels.	Pubmed	0.00254	1	0.006367	0.07128	1	1	CACNA1D
Pubmed	7783425	Transforming growth factor-beta 1 and collagen gene expression during postnatal skin development and fibrosis in the tight-skin mouse.	Pubmed	0.00254	1	0.006367	0.07128	1	1	FBN1
Pubmed	31663663	Functional analysis of RPS27 mutations and expression in melanoma.	Pubmed	0.00254	1	0.006367	0.07128	1	1	RPS27
Pubmed	7516330	Internalization of fibroblast growth factor receptor is inhibited by a point mutation at tyrosine 766.	Pubmed	0.00254	1	0.006367	0.07128	1	1	FGFR1
Pubmed	26913901	Clinical Relevance of Telomere Status and Telomerase Activity in Colorectal Cancer.	Pubmed	0.00254	1	0.006367	0.07128	1	1	TERT
Pubmed	22778135	RAD51 mutants cause replication defects and chromosomal instability.	Pubmed	0.00254	1	0.006367	0.07128	1	1	RAD51
Pubmed	16077199	Position of STAT-1 alpha in cycloheximide-dependent apoptosis triggered by TNF-alpha in human colorectal COLO 205 cancer cell line; role of polyphenolic compounds.	Pubmed	0.00254	1	0.006367	0.07128	1	1	STAT1
Pubmed	18628249	Association of vitamin D receptor gene variants, adiposity and colon cancer.	Pubmed	0.00254	1	0.006367	0.07128	1	1	VDR
Pubmed	25299584	The NPM1 mutation type has no impact on survival in cytogenetically normal AML.	Pubmed	0.00254	1	0.006367	0.07128	1	1	NPM1
Pubmed	11862023	A critical appraisal of the intrinsic pancreatic angiotensin-generating system.	Pubmed	0.00254	1	0.006367	0.07128	1	1	AGT
Pubmed	33959192	Association of angiotensin-converting enzyme gene insertion/deletion polymorphism and obstructive sleep apnoea in a Chinese population: A meta-analysis.	Pubmed	0.00254	1	0.006367	0.07128	1	1	ACE
Pubmed	24463461	Melanomas of unknown primary frequently harbor TERT-promoter mutations.	Pubmed	0.00254	1	0.006367	0.07128	1	1	TERT
Pubmed	29191498	A report of three families with FBN1-related acromelic dysplasias and review of literature for genotype-phenotype correlation in geleophysic dysplasia.	Pubmed	0.00254	1	0.006367	0.07128	1	1	FBN1
Pubmed	23790236	AGT M235T polymorphisms and ischemic stroke risk: a meta-analysis.	Pubmed	0.00254	1	0.006367	0.07128	1	1	AGT
Pubmed	33570637	Truncation of 3' CCND1 by t(11;22) leads to negative SP4 CCND1 immunohistochemistry in blastoid mantle cell lymphoma.	Pubmed	0.00254	1	0.006367	0.07128	1	1	CCND1
Pubmed	22868088	Hereditary cerebral small vessel diseases: a review.	Pubmed	0.00254	1	0.006367	0.07128	1	1	COL4A1
Pubmed	1320124	Molecular genetics of neurological tumours.	Pubmed	0.00254	1	0.006367	0.07128	1	1	GLI1
Pubmed	25660297	Angiotensin and neurovascular coupling: beyond hypertension.	Pubmed	0.00254	1	0.006367	0.07128	1	1	AGT
Pubmed	12446670	Evidence that cyclin D1 mediates both growth and proliferation downstream of TOR in hepatocytes.	Pubmed	0.00254	1	0.006367	0.07128	1	1	CCND1
Pubmed	15723137	Telomerase activity in cells of 9-day-old spleen colonies formed by bone marrow of normal and thymectomized mice.	Pubmed	0.00254	1	0.006367	0.07128	1	1	TERT
Pubmed	26443858	Selective optogenetic activation of arcuate kisspeptin neurons generates pulsatile luteinizing hormone secretion.	Pubmed	0.00254	1	0.006367	0.07128	1	1	KISS1
Pubmed	33232793	Fundamental insights into the interaction between telomerase/TERT and intracellular signaling pathways.	Pubmed	0.00254	1	0.006367	0.07128	1	1	TERT
Pubmed	18317999	Decreased plasma levels of metastin in early pregnancy are associated with small for gestational age neonates.	Pubmed	0.00254	1	0.006367	0.07128	1	1	KISS1
Pubmed	25456736	Recurrent TERT promoter mutations in non-small cell lung cancers.	Pubmed	0.00254	1	0.006367	0.07128	1	1	TERT
Pubmed	18942117	Enhanced skin carcinogenesis and lack of thymus hyperplasia in transgenic mice expressing human cyclin D1b (CCND1b).	Pubmed	0.00254	1	0.006367	0.07128	1	1	CCND1
Pubmed	18484085	Polymorphisms in the angiotensin-converting enzyme gene region predict coping styles in healthy adults and depressed patients.	Pubmed	0.00254	1	0.006367	0.07128	1	1	ACE
Pubmed	34182479	Significant Association of Cyclin D1 Promoter Genotypes With Asthma Susceptibility in Taiwan.	Pubmed	0.00254	1	0.006367	0.07128	1	1	CCND1
Pubmed	25104275	Transcriptional complexity in autosomal recessive polycystic kidney disease.	Pubmed	0.00254	1	0.006367	0.07128	1	1	PKHD1
Pubmed	24120703	The roles of C-terminal helices of human apolipoprotein A-I in formation of high-density lipoprotein particles.	Pubmed	0.00254	1	0.006367	0.07128	1	1	APOA1
Pubmed	15326484	Mutation of TCF1 encoding hepatocyte nuclear factor 1alpha in gynecological cancer.	Pubmed	0.00254	1	0.006367	0.07128	1	1	HNF1A
Pubmed	28650474	An activating mutation of GNB1 is associated with resistance to tyrosine kinase inhibitors in ETV6-ABL1-positive leukemia.	Pubmed	0.00254	1	0.006367	0.07128	1	1	GNB1
Pubmed	25275594	MicroRNA-207 enhances radiation-induced apoptosis by directly targeting Akt3 in cochlea hair cells.	Pubmed	0.00254	1	0.006367	0.07128	1	1	AKT3
Pubmed	35636054	NPM1-mutated AML-MRC diagnosed on the basis of history of MDS or MDS/MPN frequently harbours secondary-type mutations and confers inferior outcome compared to AML with mutated NPM1.	Pubmed	0.00254	1	0.006367	0.07128	1	1	NPM1
Pubmed	19265030	Mitochondrial telomerase reverse transcriptase binds to and protects mitochondrial DNA and function from damage.	Pubmed	0.00254	1	0.006367	0.07128	1	1	TERT
Pubmed	25944697	Tag SNPs in long non-coding RNA H19 contribute to susceptibility to gastric cancer in the Chinese Han population.	Pubmed	0.00254	1	0.006367	0.07128	1	1	H19
Pubmed	23077078	Telomere length is associated with ACE I/D polymorphism in hypertensive patients with left ventricular hypertrophy.	Pubmed	0.00254	1	0.006367	0.07128	1	1	ACE
Pubmed	17174637	Absence of an interaction between the angiotensin-converting enzyme insertion-deletion polymorphism and pravastatin on cardiovascular disease in high-risk hypertensive patients: the Genetics of Hypertension-Associated Treatment (GenHAT) study.	Pubmed	0.00254	1	0.006367	0.07128	1	1	ACE
Pubmed	23077080	Association between angiotensin-converting enzyme insertion/deletion gene polymorphism and end-stage renal disease susceptibility.	Pubmed	0.00254	1	0.006367	0.07128	1	1	ACE
Pubmed	21438905	High-level cytoplasmic cyclin D1 expression in lymph node metastases from prostate cancer independently predicts early biochemical failure and death in surgically treated patients.	Pubmed	0.00254	1	0.006367	0.07128	1	1	CCND1
Pubmed	12676785	SHIP-2 forms a tetrameric complex with filamin, actin, and GPIb-IX-V: localization of SHIP-2 to the activated platelet actin cytoskeleton.	Pubmed	0.00254	1	0.006367	0.07128	1	1	PTPN11
Pubmed	33230159	Quantitative proteomics reveal lineage-specific protein profiles in iPSC-derived Marfan syndrome smooth muscle cells.	Pubmed	0.00254	1	0.006367	0.07128	1	1	FBN1
Pubmed	28407346	Vitamin D Receptor Gene Polymorphisms in Serbian Patients With Bronchial Asthma: A Case-Control Study.	Pubmed	0.00254	1	0.006367	0.07128	1	1	VDR
Pubmed	8383297	Deregulation of Pax-2 expression in transgenic mice generates severe kidney abnormalities.	Pubmed	0.00254	1	0.006367	0.07128	1	1	PAX2
Pubmed	25118812	Distinguishing nested variants of urothelial carcinoma from benign mimickers by TERT promoter mutation.	Pubmed	0.00254	1	0.006367	0.07128	1	1	TERT
Pubmed	25757668	Decreased expression of ARID1A contributes to infiltrative growth of esophageal squamous cell carcinoma.	Pubmed	0.00254	1	0.006367	0.07128	1	1	ARID1A
Pubmed	15253029	[Association of angiotensin converting enzyme polymorphism and echocardiographic measures in young siblings of hypertensive parents].	Pubmed	0.00254	1	0.006367	0.07128	1	1	ACE
Pubmed	12882907	Activation of protein kinase C-zeta by insulin and phosphatidylinositol-3,4,5-(PO4)3 is defective in muscle in type 2 diabetes and impaired glucose tolerance: amelioration by rosiglitazone and exercise.	Pubmed	0.00254	1	0.006367	0.07128	1	1	PRKCZ
Pubmed	18173750	The Lys313 residue of the human Rad51 protein negatively regulates the strand-exchange activity.	Pubmed	0.00254	1	0.006367	0.07128	1	1	RAD51
Pubmed	20920254	A prevalent mutation with founder effect in Spanish Recessive Dystrophic Epidermolysis Bullosa families.	Pubmed	0.00254	1	0.006367	0.07128	1	1	COL7A1
Pubmed	12444051	Germinal angiotensin I-converting enzyme is totally shed from the rodent sperm membrane during epididymal maturation.	Pubmed	0.00254	1	0.006367	0.07128	1	1	ACE
Pubmed	17135034	Polymorphisms of the vitamin D receptor gene predict the onset of surgical menopause in Caucasian females.	Pubmed	0.00254	1	0.006367	0.07128	1	1	VDR
Pubmed	21520173	Constitutional telomerase mutations are genetic risk factors for cirrhosis.	Pubmed	0.00254	1	0.006367	0.07128	1	1	TERT
Pubmed	21520174	Telomerase gene mutations are associated with cirrhosis formation.	Pubmed	0.00254	1	0.006367	0.07128	1	1	TERT
Pubmed	32987703	Spontaneous Right Ventricular Pseudoaneurysms and Increased Arrhythmogenicity in a Mouse Model of Marfan Syndrome.	Pubmed	0.00254	1	0.006367	0.07128	1	1	FBN1
Pubmed	14757757	Role of the N-terminal catalytic domain of angiotensin-converting enzyme investigated by targeted inactivation in mice.	Pubmed	0.00254	1	0.006367	0.07128	1	1	ACE
Pubmed	27230769	Brain regions associated with telomerase reverse transcriptase promoter mutations in primary glioblastomas.	Pubmed	0.00254	1	0.006367	0.07128	1	1	TERT
Pubmed	30519817	Conditional Haploinsufficiency of ?-Catenin Aggravates Neuronal Damage in a Paraquat-Based Mouse Model of Parkinson Disease.	Pubmed	0.00254	1	0.006367	0.07128	1	1	CTNNB1
Pubmed	34529123	PBX1: a key character of the hallmarks of cancer.	Pubmed	0.00254	1	0.006367	0.07128	1	1	PBX1
Pubmed	17975556	Src kinase modulates the activation, transport and signalling dynamics of fibroblast growth factor receptors.	Pubmed	0.00254	1	0.006367	0.07128	1	1	FGFR1
Pubmed	28515091	Angiotensin-converting enzyme enhances the oxidative response and bactericidal activity of neutrophils.	Pubmed	0.00254	1	0.006367	0.07128	1	1	ACE
Pubmed	27633502	The angiotensin-I converting enzyme gene I/D variation contributes to end-stage renal disease risk in Chinese patients with type 2 diabetes receiving hemodialysis.	Pubmed	0.00254	1	0.006367	0.07128	1	1	ACE
Pubmed	32650740	Vitamin D receptor gene polymorphisms and susceptibility to urolithiasis: a meta-regression and meta-analysis.	Pubmed	0.00254	1	0.006367	0.07128	1	1	VDR
Pubmed	29323748	The gain-of-function mutation E76K in SHP2 promotes CAC tumorigenesis and induces EMT via the Wnt/?-catenin signaling pathway.	Pubmed	0.00254	1	0.006367	0.07128	1	1	PTPN11
Pubmed	11754397	Polymorphisms within the angiotensinogen gene (GT-repeat) and the risk of stroke in pediatric patients with sickle cell disease: a case-control study.	Pubmed	0.00254	1	0.006367	0.07128	1	1	AGT
Pubmed	22730244	Hedgehog-GLI signaling drives self-renewal and tumorigenicity of human melanoma-initiating cells.	Pubmed	0.00254	1	0.006367	0.07128	1	1	GLI1
Pubmed	32113898	Novel re-expression of L-type calcium channel Ca	Pubmed	0.00254	1	0.006367	0.07128	1	1	CACNA1D
Pubmed	32914731	Vitamin D Receptor Gene Polymorphism and the Risk of Multiple Sclerosis in the Azeri Population of Iran.	Pubmed	0.00254	1	0.006367	0.07128	1	1	VDR
Pubmed	21749216	ACE gene polymorphism in premature neonates with respiratory distress syndrome.	Pubmed	0.00254	1	0.006367	0.07128	1	1	ACE
Pubmed	17475677	Calcineurin-A alpha activation enhances the structure and function of regenerating muscles after myotoxic injury.	Pubmed	0.00254	1	0.006367	0.07128	1	1	PPP3CA
Pubmed	29032145	Genetic association analysis of vitamin D receptor gene polymorphisms and obesity-related phenotypes.	Pubmed	0.00254	1	0.006367	0.07128	1	1	VDR
Pubmed	9925928	Assignment1 of STAT1 to human chromosome 2q32 by FISH and radiation hybrids.	Pubmed	0.00254	1	0.006367	0.07128	1	1	STAT1
Pubmed	12468059	Restenosis after intracoronary stent placement: can apolipoprotein(a) polymorphism play a role?	Pubmed	0.00254	1	0.006367	0.07128	1	1	APOA1
Pubmed	21740877	A genetic contribution to risk for postoperative junctional ectopic tachycardia in children undergoing surgery for congenital heart disease.	Pubmed	0.00254	1	0.006367	0.07128	1	1	ACE
Pubmed	24510244	Copy number variation in CCND1 gene is implicated in the pathogenesis of sporadic parathyroid carcinoma.	Pubmed	0.00254	1	0.006367	0.07128	1	1	CCND1
Pubmed	20488708	Angiotensin-converting enzyme insertion/deletion gene polymorphism in patients with familial multiple cerebral cavernous malformations.	Pubmed	0.00254	1	0.006367	0.07128	1	1	ACE
Pubmed	32430068	Gli1 regulates stemness characteristics in gastric adenocarcinoma.	Pubmed	0.00254	1	0.006367	0.07128	1	1	GLI1
Pubmed	10419812	The localization and expression of the renin-angiotensin system in the human placenta throughout pregnancy.	Pubmed	0.00254	1	0.006367	0.07128	1	1	AGT
Pubmed	16435992	The ACE gene polymorphism is associated with the incidence of gastric cancer among H. pylori seropositive subjects with atrophic gastritis.	Pubmed	0.00254	1	0.006367	0.07128	1	1	ACE
Pubmed	27320583	Influence of Angiotensin-converting Enzyme Genetic Polymorphism on Late Renal Dysfunction After Adult-to-adult Living-donor Liver Transplantation.	Pubmed	0.00254	1	0.006367	0.07128	1	1	ACE
Pubmed	18339310	Cell cycle dependent telomere regulation by telomerase in human bone marrow mesenchymal stem cells.	Pubmed	0.00254	1	0.006367	0.07128	1	1	TERT
Pubmed	24282282	Identification of a cyclin D1 network in prostate cancer that antagonizes epithelial-mesenchymal restraint.	Pubmed	0.00254	1	0.006367	0.07128	1	1	CCND1
Pubmed	29771920	Maternal human telomerase reverse transcriptase variants are associated with preterm labor and preterm premature rupture of membranes.	Pubmed	0.00254	1	0.006367	0.07128	1	1	TERT
Pubmed	22538550	The relationship between three well-characterized polymorphisms of the angiotensin converting enzyme gene and lung cancer risk: a case-control study and a meta-analysis.	Pubmed	0.00254	1	0.006367	0.07128	1	1	ACE
Pubmed	18643929	SHP2 is up-regulated in breast cancer cells and in infiltrating ductal carcinoma of the breast, implying its involvement in breast oncogenesis.	Pubmed	0.00254	1	0.006367	0.07128	1	1	PTPN11
Pubmed	9370305	Molecular characterization of a serine/threonine kinase in the DiGeorge minimal critical region.	Pubmed	0.00254	1	0.006367	0.07128	1	1	FBN1
Pubmed	26502740	The influence of genetic constitution on migraine drug responses.	Pubmed	0.00254	1	0.006367	0.07128	1	1	PRDM16
Pubmed	19904266	Vitamin D receptor polymorphisms and prognosis of patients with epithelial ovarian cancer.	Pubmed	0.00254	1	0.006367	0.07128	1	1	VDR
Pubmed	26705207	Vitamin D Receptor Gene FokI Polymorphism Contributes to Increasing the Risk of Tuberculosis: An Update Meta-Analysis.	Pubmed	0.00254	1	0.006367	0.07128	1	1	VDR
Pubmed	1309784	A truncated form of fibroblast growth factor receptor 1 inhibits signal transduction by multiple types of fibroblast growth factor receptor.	Pubmed	0.00254	1	0.006367	0.07128	1	1	FGFR1
Pubmed	16724936	The relationship between hypertensive retinopathy and Angiotensin converting enzyme gene polymorphism.	Pubmed	0.00254	1	0.006367	0.07128	1	1	ACE
Pubmed	22917542	Association of vitamin D receptor gene polymorphisms with clinical outcomes of dengue virus infection.	Pubmed	0.00254	1	0.006367	0.07128	1	1	VDR
Pubmed	25907675	Cyclin D1 in well differentiated thyroid tumour of uncertain malignant potential.	Pubmed	0.00254	1	0.006367	0.07128	1	1	CCND1
Pubmed	34784250	Thyroid hormone signaling promotes hepatic lipogenesis through the transcription factor ChREBP.	Pubmed	0.00254	1	0.006367	0.07128	1	1	MLXIPL
Pubmed	17030811	Germ-line mutations in p27Kip1 cause a multiple endocrine neoplasia syndrome in rats and humans.	Pubmed	0.00254	1	0.006367	0.07128	1	1	CDKN1B
Pubmed	12529328	MAP kinase-dependent degradation of p27Kip1 by calpains in choroidal melanoma cells. Requirement of p27Kip1 nuclear export.	Pubmed	0.00254	1	0.006367	0.07128	1	1	CDKN1B
Pubmed	19080380	[Effects of benzene and selenium on telomerase in mouse lymphocytes in vivo].	Pubmed	0.00254	1	0.006367	0.07128	1	1	TERT
Pubmed	25358426	Bcl1 polymorphism of the glucocorticoid receptor gene and treatment response to milnacipran and fluvoxamine in Japanese patients with depression.	Pubmed	0.00254	1	0.006367	0.07128	1	1	CCND1
Pubmed	36584771	ACE1 rs1799752 polymorphism is not associated with long-COVID symptomatology in previously hospitalized COVID-19 survivors.	Pubmed	0.00254	1	0.006367	0.07128	1	1	ACE
Pubmed	35343605	Clinicopathological indicators for TERT promoter mutation in papillary thyroid carcinoma.	Pubmed	0.00254	1	0.006367	0.07128	1	1	TERT
Pubmed	12542396	Deglycosylation, processing and crystallization of human testis angiotensin-converting enzyme.	Pubmed	0.00254	1	0.006367	0.07128	1	1	ACE
Pubmed	20437110	Proliferation and differentiation of neural stem cells are selectively regulated by knockout of cyclin D1.	Pubmed	0.00254	1	0.006367	0.07128	1	1	CCND1
Pubmed	27633578	Long non-coding RNA H19 enhances cell proliferation and anchorage-independent growth of cervical cancer cell lines.	Pubmed	0.00254	1	0.006367	0.07128	1	1	H19
Pubmed	29239838	Mediator Kinase Phosphorylation of STAT1 S727 Promotes Growth of Neoplasms With JAK-STAT Activation.	Pubmed	0.00254	1	0.006367	0.07128	1	1	STAT1
Pubmed	18775511	ApoA-I induced CD31 in bone marrow-derived vascular progenitor cells increases adhesion: implications for vascular repair.	Pubmed	0.00254	1	0.006367	0.07128	1	1	APOA1
Pubmed	28757168	Hippocampal TERT Regulates Spatial Memory Formation through Modulation of Neural Development.	Pubmed	0.00254	1	0.006367	0.07128	1	1	TERT
Pubmed	16939421	HBx-dependent cell cycle deregulation involves interaction with cyclin E/A-cdk2 complex and destabilization of p27Kip1.	Pubmed	0.00254	1	0.006367	0.07128	1	1	CDKN1B
Pubmed	15485753	Insulin receptor number is reduced in healthy offspring of patients with essential hypertension.	Pubmed	0.00254	1	0.006367	0.07128	1	1	INSR
Pubmed	19762782	HDL3-mediated inactivation of LDL-associated phospholipid hydroperoxides is determined by the redox status of apolipoprotein A-I and HDL particle surface lipid rigidity: relevance to inflammation and atherogenesis.	Pubmed	0.00254	1	0.006367	0.07128	1	1	APOA1
Pubmed	24969494	Methylation pattern of H19 exon 1 is closely related to preeclampsia and trophoblast abnormalities.	Pubmed	0.00254	1	0.006367	0.07128	1	1	H19
Pubmed	17113662	Lone and secondary nonvalvular atrial fibrillation: role of a genetic susceptibility.	Pubmed	0.00254	1	0.006367	0.07128	1	1	ACE
Pubmed	32383180	PLC? regulates metabolism and metastasis signaling via HIF-1?/MEK/ERK pathway in prostate cancer.	Pubmed	0.00254	1	0.006367	0.07128	1	1	PLCE1
Pubmed	31795422	Transcriptional Regulation of	Pubmed	0.00254	1	0.006367	0.07128	1	1	INSR
Pubmed	12941782	Clinical and molecular characterization of a dominant form of congenital hyperinsulinism caused by a mutation in the high-affinity sulfonylurea receptor.	Pubmed	0.00254	1	0.006367	0.07128	1	1	ABCC8
Pubmed	32442081	Aberrant ?-catenin Activity in Hepatoid Adenocarcinoma of the Stomach.	Pubmed	0.00254	1	0.006367	0.07128	1	1	CTNNB1
Pubmed	17052224	Role of voltage-gated L-type Ca2+ channel isoforms for brain function.	Pubmed	0.00254	1	0.006367	0.07128	1	1	CACNA1D
Pubmed	22308486	Hypertension with or without adrenal hyperplasia due to different inherited mutations in the potassium channel KCNJ5.	Pubmed	0.00254	1	0.006367	0.07128	1	1	KCNJ5
Pubmed	185872	A study of insulin receptors in human mononuclear leucocytes.	Pubmed	0.00254	1	0.006367	0.07128	1	1	INSR
Pubmed	20413145	The distribution of PAX-2 immunoreactivity in the prostate gland, seminal vesicle, and ejaculatory duct: comparison with prostatic adenocarcinoma and discussion of prostatic zonal embryogenesis.	Pubmed	0.00254	1	0.006367	0.07128	1	1	PAX2
Pubmed	24896186	Novel somatic and germline mutations in intracranial germ cell tumours.	Pubmed	0.00254	1	0.006367	0.07128	1	1	JMJD1C
Pubmed	23320576	Vitamin D receptor gene BsmI and FokI polymorphisms in relation to ovarian cancer risk in the Polish population.	Pubmed	0.00254	1	0.006367	0.07128	1	1	VDR
Pubmed	33388418	Telomerase therapy attenuates cardiotoxic effects of doxorubicin.	Pubmed	0.00254	1	0.006367	0.07128	1	1	TERT
Pubmed	18775548	Viral nucleolar localisation signals determine dynamic trafficking within the nucleolus.	Pubmed	0.00254	1	0.006367	0.07128	1	1	NPM1
Pubmed	32282694	Significant association between long non-coding RNA H19 polymorphisms and cancer susceptibility: A PRISMA-compliant meta-analysis and bioinformatics prediction.	Pubmed	0.00254	1	0.006367	0.07128	1	1	H19
Pubmed	34011063	Vitamin D receptor gene polymorphisms and risk of intervertebral disc degeneration: An updated meta-analysis based on 23 studies.	Pubmed	0.00254	1	0.006367	0.07128	1	1	VDR
Pubmed	25179729	Mouse models of NPM1-mutated acute myeloid leukemia: biological and clinical implications.	Pubmed	0.00254	1	0.006367	0.07128	1	1	NPM1
Pubmed	12529398	Liver-specific reactivation of the inactivated Hnf-1alpha gene: elimination of liver dysfunction to establish a mouse MODY3 model.	Pubmed	0.00254	1	0.006367	0.07128	1	1	HNF1A
Pubmed	23560051	A novel splice-site mutation in angiotensin I-converting enzyme (ACE) gene, c.3691+1G>A (IVS25+1G>A), causes a dramatic increase in circulating ACE through deletion of the transmembrane anchor.	Pubmed	0.00254	1	0.006367	0.07128	1	1	ACE
Pubmed	14733772	Carotid remodeling of hypertensive subjects and polymorphism of the angiotensin-converting enzyme gene.	Pubmed	0.00254	1	0.006367	0.07128	1	1	ACE
Pubmed	27230729	Effects of maternal folic acid supplementation on gene methylation and being small for gestational age.	Pubmed	0.00254	1	0.006367	0.07128	1	1	H19
Pubmed	25180713	Bsm1 vitamin D receptor polymorphism and calcium homeostasis following bariatric surgery.	Pubmed	0.00254	1	0.006367	0.07128	1	1	VDR
Pubmed	30520820	Cholangiolocellular Carcinoma With "Ductal Plate Malformation" Pattern May Be Characterized by ARID1A Genetic Alterations.	Pubmed	0.00254	1	0.006367	0.07128	1	1	ARID1A
Pubmed	23767804	Temporal modulation of ?-catenin signaling by multicellular aggregation kinetics impacts embryonic stem cell cardiomyogenesis.	Pubmed	0.00254	1	0.006367	0.07128	1	1	CTNNB1
Pubmed	18376386	Diagnostic use of nuclear beta-catenin expression for the assessment of endometrial stromal tumors.	Pubmed	0.00254	1	0.006367	0.07128	1	1	CTNNB1
Pubmed	26960334	High incidence of TERT mutation in brain tumor cell lines.	Pubmed	0.00254	1	0.006367	0.07128	1	1	TERT
Pubmed	25251565	Variable expressivity of pfeiffer syndrome in a family with FGFR1 p.Pro252Arg mutation.	Pubmed	0.00254	1	0.006367	0.07128	1	1	FGFR1
Pubmed	32828272	Hippo pathway cooperates with ChREBP to regulate hepatic glucose utilization.	Pubmed	0.00254	1	0.006367	0.07128	1	1	MLXIPL
Pubmed	15108281	PKHD1 mutations in families requesting prenatal diagnosis for autosomal recessive polycystic kidney disease (ARPKD).	Pubmed	0.00254	1	0.006367	0.07128	1	1	PKHD1
Pubmed	18364394	The vitamin D receptor is required for iNKT cell development.	Pubmed	0.00254	1	0.006367	0.07128	1	1	VDR
Pubmed	15108285	Novel mutations in the TRIM37 gene in Mulibrey Nanism.	Pubmed	0.00254	1	0.006367	0.07128	1	1	TRIM37
Pubmed	12578328	Angiotensin-converting enzyme genotype predicts valve damage in acute rheumatic fever.	Pubmed	0.00254	1	0.006367	0.07128	1	1	ACE
Pubmed	11683420	Novel non-TGF-beta-binding splice variant of LTBP-4 in human cells and tissues provides means to decrease TGF-beta deposition.	Pubmed	0.00254	1	0.006367	0.07128	1	1	LTBP4
Pubmed	29553868	Association Between Fibroblast Growth Factor Receptor 1 Gene Amplification and Human Papillomavirus Prevalence in Tonsillar Squamous Cell Carcinoma With Clinicopathologic Analysis.	Pubmed	0.00254	1	0.006367	0.07128	1	1	FGFR1
Pubmed	33207861	LncRNA GClnc1 may contribute to the progression of ovarian cancer by regulating p53 signaling pathway.	Pubmed	0.00254	1	0.006367	0.07128	1	1	H19
Pubmed	32880832	Differential distribution in vitamin D receptor gene variants and expression profile in Northeast Brazil influences upon active pulmonary tuberculosis.	Pubmed	0.00254	1	0.006367	0.07128	1	1	VDR
Pubmed	24193727	Angiotensin-converting enzyme gene variants are associated with both cortisol secretion and late-life depression.	Pubmed	0.00254	1	0.006367	0.07128	1	1	ACE
Pubmed	24130156	The C-terminal extension of human RTEL1, mutated in Hoyeraal-Hreidarsson syndrome, contains harmonin-N-like domains.	Pubmed	0.00254	1	0.006367	0.07128	1	1	RTEL1
Pubmed	2369896	Functionally distinct insulin receptors generated by tissue-specific alternative splicing.	Pubmed	0.00254	1	0.006367	0.07128	1	1	INSR
Pubmed	15108277	PKHD1 mutations in autosomal recessive polycystic kidney disease (ARPKD).	Pubmed	0.00254	1	0.006367	0.07128	1	1	PKHD1
Pubmed	16252240	Promoter and 3'-untranslated-region haplotypes in the vitamin d receptor gene predispose to osteoporotic fracture: the rotterdam study.	Pubmed	0.00254	1	0.006367	0.07128	1	1	VDR
Pubmed	17003275	Insulin resistance and increased pancreatic beta-cell proliferation in mice expressing a mutant insulin receptor (P1195L).	Pubmed	0.00254	1	0.006367	0.07128	1	1	INSR
Pubmed	19749792	A Wnt kinase network alters nuclear localization of TCF-1 in colon cancer.	Pubmed	0.00254	1	0.006367	0.07128	1	1	HNF1A
Pubmed	19808419	Nodoventricular accessory pathways in PRKAG2-dependent familial preexcitation syndrome reveal a disorder in cardiac development.	Pubmed	0.00254	1	0.006367	0.07128	1	1	PRKAG2
Pubmed	17269592	Renal-coloboma syndrome: a single nucleotide deletion in the PAX2 gene at Exon 8 is associated with a highly variable phenotype.	Pubmed	0.00254	1	0.006367	0.07128	1	1	PAX2
Pubmed	9311981	Distribution of the Rad51 recombinase in human and mouse spermatocytes.	Pubmed	0.00254	1	0.006367	0.07128	1	1	RAD51
Pubmed	35976469	Genetic and Functional Identifying of Novel STAT1 Loss-of-Function Mutations in Patients with Diverse Clinical Phenotypes.	Pubmed	0.00254	1	0.006367	0.07128	1	1	STAT1
Pubmed	12857869	Beta-catenin regulation during the cell cycle: implications in G2/M and apoptosis.	Pubmed	0.00254	1	0.006367	0.07128	1	1	CTNNB1
Pubmed	18712159	Relationships between blood pressure, polymorphism of angiotensin-converting enzyme (ACE), body composition and biochemical characteristics in elderly Slovaks.	Pubmed	0.00254	1	0.006367	0.07128	1	1	ACE
Pubmed	28698301	Prdm16 is required for the maintenance of neural stem cells in the postnatal forebrain and their differentiation into ependymal cells.	Pubmed	0.00254	1	0.006367	0.07128	1	1	PRDM16
Pubmed	22211293	Prevalence of the CTNNB1 mutation genotype in surgically resected fibromatosis of the breast.	Pubmed	0.00254	1	0.006367	0.07128	1	1	CTNNB1
Pubmed	28481137	Angiotensin-Converting Enzyme Gene Polymorphism in Children with Idiopathic Nephrotic Syndrome, Effect on Biopsy Findings.	Pubmed	0.00254	1	0.006367	0.07128	1	1	ACE
Pubmed	20971769	Knockout of insulin receptors in cardiomyocytes attenuates coronary arterial dysfunction induced by pressure overload.	Pubmed	0.00254	1	0.006367	0.07128	1	1	INSR
Pubmed	25106919	Association of vitamin D receptor gene polymorphisms with metabolic syndrome: a case-control design of population-based cross-sectional study in North China.	Pubmed	0.00254	1	0.006367	0.07128	1	1	VDR
Pubmed	20092964	DNA repair gene expression and risk of locoregional relapse in breast cancer patients.	Pubmed	0.00254	1	0.006367	0.07128	1	1	RAD51
Pubmed	32336702	Inducible Kiss1 knockdown in the hypothalamic arcuate nucleus suppressed pulsatile secretion of luteinizing hormone in male mice.	Pubmed	0.00254	1	0.006367	0.07128	1	1	KISS1
Pubmed	16758135	Vitamin D receptor genotype and risk of osteoporotic hip fracture in elderly women of Utah: an effect modified by parity.	Pubmed	0.00254	1	0.006367	0.07128	1	1	VDR
Pubmed	24703308	C-terminal modulatory domain controls coupling of voltage-sensing to pore opening in Cav1.3 L-type Ca(2+) channels.	Pubmed	0.00254	1	0.006367	0.07128	1	1	CACNA1D
Pubmed	29891744	Angiotensin Converting Enzyme Gene Insertion/Deletion Variant and Familial Mediterranean Fever-related Amyloidosis.	Pubmed	0.00254	1	0.006367	0.07128	1	1	ACE
Pubmed	24629143	Preoperative chemoradiotherapy in rectal cancer induces changes in the expression of nuclear ?-catenin: prognostic significance.	Pubmed	0.00254	1	0.006367	0.07128	1	1	CTNNB1
Pubmed	18256600	Formation and branch migration of Holliday junctions mediated by eukaryotic recombinases.	Pubmed	0.00254	1	0.006367	0.07128	1	1	RAD51
Pubmed	23305118	Association of cardiovascular response to an acute resistance training session with the ACE gene polymorphism in sedentary women: a randomized trial.	Pubmed	0.00254	1	0.006367	0.07128	1	1	ACE
Pubmed	21593149	Adenovirus sequesters phosphorylated STAT1 at viral replication centers and inhibits STAT dephosphorylation.	Pubmed	0.00254	1	0.006367	0.07128	1	1	STAT1
Pubmed	23741352	Zoledronic acid sensitizes renal cell carcinoma cells to radiation by downregulating STAT1.	Pubmed	0.00254	1	0.006367	0.07128	1	1	STAT1
Pubmed	25660336	Expression and mutation pattern of ?-catenin and adenomatous polyposis coli in colorectal cancer patients.	Pubmed	0.00254	1	0.006367	0.07128	1	1	CTNNB1
Pubmed	18038311	Real-time PCR quantification of human telomerase reverse transcriptase (hTERT) in colorectal cancer.	Pubmed	0.00254	1	0.006367	0.07128	1	1	TERT
Pubmed	26864631	Nuclear magnetic resonance analysis of the conformational state of cancer mutant of fibroblast growth factor receptor 1 tyrosine kinase domain.	Pubmed	0.00254	1	0.006367	0.07128	1	1	FGFR1
Pubmed	24729966	The role of vitamin D deficiency and vitamin d receptor genotypes on the degree of collateralization in patients with suspected coronary artery disease.	Pubmed	0.00254	1	0.006367	0.07128	1	1	VDR
Pubmed	4980192	Fractionation of human serum high density lipoprotein in urea solutions. Evidence for polypeptide heterogeneity.	Pubmed	0.00254	1	0.006367	0.07128	1	1	APOA1
Pubmed	11840772	[Meta-analysis on the association of ACE/ID polymorphism and essential hypertension in Chinese population].	Pubmed	0.00254	1	0.006367	0.07128	1	1	ACE
Pubmed	29360590	Genetic Variations of the COL4A1 Gene and Intracerebral Hemorrhage Risk: A Case-Control Study in a Chinese Han Population.	Pubmed	0.00254	1	0.006367	0.07128	1	1	COL4A1
Pubmed	16528251	RAS blockade decreases blood pressure and proteinuria in transgenic mice overexpressing rat angiotensinogen gene in the kidney.	Pubmed	0.00254	1	0.006367	0.07128	1	1	AGT
Pubmed	22658484	Prolactin promotes mammary pathogenesis independently from cyclin D1.	Pubmed	0.00254	1	0.006367	0.07128	1	1	CCND1
Pubmed	26406954	Quantification of insulin receptor mRNA splice variants as a diagnostic tumor marker in breast cancer.	Pubmed	0.00254	1	0.006367	0.07128	1	1	INSR
Pubmed	19390959	Prevalence of the angiotensin I converting enzyme gene insertion/deletion polymorphism in a healthy Turkish population.	Pubmed	0.00254	1	0.006367	0.07128	1	1	ACE
Pubmed	27899486	Functional Investigations of HNF1A Identify Rare Variants as Risk Factors for Type 2 Diabetes in the General Population.	Pubmed	0.00254	1	0.006367	0.07128	1	1	HNF1A
Pubmed	19786542	SH2 domain-containing phosphatase-2 protein-tyrosine phosphatase promotes Fc epsilon RI-induced activation of Fyn and Erk pathways leading to TNF alpha release from bone marrow-derived mast cells.	Pubmed	0.00254	1	0.006367	0.07128	1	1	PTPN11
Pubmed	22799745	High risk for essential hypertension in males conferred by g.15241A>G polymorphism in intron 3 of AGT gene.	Pubmed	0.00254	1	0.006367	0.07128	1	1	AGT
Pubmed	17644806	High expression of human telomerase reverse transcriptase in high-grade intraepithelial neoplasia and carcinoma of uterine cervix and its correlation with human papillomavirus infection.	Pubmed	0.00254	1	0.006367	0.07128	1	1	TERT
Pubmed	21057570	Aberrant expression of ?-catenin in invasive ductal breast carcinomas.	Pubmed	0.00254	1	0.006367	0.07128	1	1	CTNNB1
Pubmed	23983231	A high-throughput assay to identify modifiers of premature chromosome condensation.	Pubmed	0.00254	1	0.006367	0.07128	1	1	MCPH1
Pubmed	19786567	Surface plasmon resonance analysis of the mechanism of binding of apoA-I to high density lipoprotein particles.	Pubmed	0.00254	1	0.006367	0.07128	1	1	APOA1
Pubmed	18690108	Role of muscarinic receptors in the activity of N-desmethylclozapine: reversal of hyperactivity in the phospholipase C knockout mouse.	Pubmed	0.00254	1	0.006367	0.07128	1	1	PLCB1
Pubmed	15701850	Subcellular localization of p27kip1 expression predicts poor prognosis in human ovarian cancer.	Pubmed	0.00254	1	0.006367	0.07128	1	1	CDKN1B
Pubmed	34519950	VDR Gene Polymorphisms and Cluster Headache Susceptibility: Case-Control Study in a Southeastern European Caucasian Population.	Pubmed	0.00254	1	0.006367	0.07128	1	1	VDR
Pubmed	31242814	Association of Methylenetetrahydrofolate Reductase, Vitamin D Receptor, and Interleukin-16 Gene Polymorphisms With Renal Cell Carcinoma Risk.	Pubmed	0.00254	1	0.006367	0.07128	1	1	VDR
Pubmed	25824742	The Fok1 vitamin D receptor gene polymorphism and 25(OH) D serum levels and prostate cancer among Jordanian men.	Pubmed	0.00254	1	0.006367	0.07128	1	1	VDR
Pubmed	11230288	Exclusion of the ACE D/I gene polymorphism as a determinant of endothelial dysfunction.	Pubmed	0.00254	1	0.006367	0.07128	1	1	ACE
Pubmed	25733714	Rad51-mediated replication fork reversal is a global response to genotoxic treatments in human cells.	Pubmed	0.00254	1	0.006367	0.07128	1	1	RAD51
Pubmed	11230286	T+31C polymorphism of angiotensinogen gene and essential hypertension.	Pubmed	0.00254	1	0.006367	0.07128	1	1	AGT
Pubmed	35844619	Amplification Profiling Identifies a Subtype of Melanoma Associated With Poor Survival and an Immunosuppressive Tumor Microenvironment.	Pubmed	0.00254	1	0.006367	0.07128	1	1	CCND1
Pubmed	11852788	[Changes in the frequency of alleles and genotypes of insertional-deletional polymorphism of the angiotensin-converting enzyme gene, dependent on age].	Pubmed	0.00254	1	0.006367	0.07128	1	1	ACE
Pubmed	24120865	Continuously tunable Ca(2+) regulation of RNA-edited CaV1.3 channels.	Pubmed	0.00254	1	0.006367	0.07128	1	1	CACNA1D
Pubmed	18677114	Coupled alteration of transcription and splicing by a single oncogene: boosting the effect on cyclin D1 activity.	Pubmed	0.00254	1	0.006367	0.07128	1	1	CCND1
Pubmed	35817369	The functional role of the eukaryote-specific motif YxxPKxYxK of the human ribosomal protein eS26 in translation.	Pubmed	0.00254	1	0.006367	0.07128	1	1	RPS26
Pubmed	30289394	Positive effect of single nucleotide RAD51 135G>C polymorphism and low Ku70 protein expression on female rectal cancer patients survival after preoperative radiotherapy.	Pubmed	0.00254	1	0.006367	0.07128	1	1	RAD51
Pubmed	31651569	Associations of telomerase reverse transcriptase rs10069690 and rs2736100 polymorphisms with papillary thyroid carcinoma.	Pubmed	0.00254	1	0.006367	0.07128	1	1	TERT
Pubmed	15204234	Relationship between ACE-DD polymorphism and diastolic performance in healthy subjects.	Pubmed	0.00254	1	0.006367	0.07128	1	1	ACE
Pubmed	10851046	STATs in oncogenesis.	Pubmed	0.00254	1	0.006367	0.07128	1	1	STAT1
Pubmed	23824189	A calcineurin-dependent switch controls the trafficking function of ?-arrestin Aly1/Art6.	Pubmed	0.00254	1	0.006367	0.07128	1	1	PPP3CA
Pubmed	26201603	Sequence variation in telomerase reverse transcriptase (TERT) as a determinant of risk of cardiovascular disease: the Atherosclerosis Risk in Communities (ARIC) study.	Pubmed	0.00254	1	0.006367	0.07128	1	1	TERT
Pubmed	20631455	KISS1 gene analysis in Korean girls with central precocious puberty: a polymorphism, p.P110T, suggested to exert a protective effect.	Pubmed	0.00254	1	0.006367	0.07128	1	1	KISS1
Pubmed	29274134	A distinct immunophenotype identifies a subset of NPM1-mutated AML with TET2 or IDH1/2 mutations and improved outcome.	Pubmed	0.00254	1	0.006367	0.07128	1	1	NPM1
Pubmed	12387734	In the immune synapse, ZAP-70 controls T cell polarization and recruitment of signaling proteins but not formation of the synaptic pattern.	Pubmed	0.00254	1	0.006367	0.07128	1	1	ZAP70
Pubmed	33099475	The Association Between the Genetic	Pubmed	0.00254	1	0.006367	0.07128	1	1	VDR
Pubmed	7685162	c-erbB3 gene encodes secreted as well as transmembrane receptor tyrosine kinase.	Pubmed	0.00254	1	0.006367	0.07128	1	1	ERBB3
Pubmed	16421456	ACE gene polymorphism in children with nephrotic syndrome in the Indonesian population.	Pubmed	0.00254	1	0.006367	0.07128	1	1	ACE
Pubmed	25285038	Deletion of Fgfr1 in osteoblasts enhances mobilization of EPCs into peripheral blood in a mouse endotoxemia model.	Pubmed	0.00254	1	0.006367	0.07128	1	1	FGFR1
Pubmed	11445000	Vitamin D receptor initiation codon polymorphism influences genetic susceptibility to type 1 diabetes mellitus in the Japanese population.	Pubmed	0.00254	1	0.006367	0.07128	1	1	VDR
Pubmed	18413827	A genotype-phenotype examination of cyclin D1 on risk and outcome of squamous cell carcinoma of the head and neck.	Pubmed	0.00254	1	0.006367	0.07128	1	1	CCND1
Pubmed	31891283	ARID1A upregulation predicts better survival in patients with urothelial bladder carcinoma.	Pubmed	0.00254	1	0.006367	0.07128	1	1	ARID1A
Pubmed	14755057	STAT1 is overexpressed in tumors selected for radioresistance and confers protection from radiation in transduced sensitive cells.	Pubmed	0.00254	1	0.006367	0.07128	1	1	STAT1
Pubmed	25395418	Subclonal mutations in SETBP1 confer a poor prognosis in juvenile myelomonocytic leukemia.	Pubmed	0.00254	1	0.006367	0.07128	1	1	SETBP1
Pubmed	11423686	The BsmI vitamin D receptor gene polymorphism in Israeli populations and in perimenopausal and osteoporotic Ashkenazi women.	Pubmed	0.00254	1	0.006367	0.07128	1	1	VDR
Pubmed	16518840	Functional role of VDR in the activation of p27Kip1 by the VDR/Sp1 complex.	Pubmed	0.00254	1	0.006367	0.07128	1	1	VDR
Pubmed	1320019	The two homologous domains of human angiotensin I-converting enzyme interact differently with competitive inhibitors.	Pubmed	0.00254	1	0.006367	0.07128	1	1	ACE
Pubmed	8900242	Association of the insulin-receptor variant Met-985 with hyperglycemia and non-insulin-dependent diabetes mellitus in the Netherlands: a population-based study.	Pubmed	0.00254	1	0.006367	0.07128	1	1	INSR
Pubmed	33942458	Short and dysfunctional telomeres protect from allergen-induced airway inflammation.	Pubmed	0.00254	1	0.006367	0.07128	1	1	TERT
Pubmed	12169829	Angiotensin-converting enzyme gene insertion/deletion polymorphism in Kuwaiti children with retinopathy of prematurity.	Pubmed	0.00254	1	0.006367	0.07128	1	1	ACE
Pubmed	20971731	Down-regulation of the oncogene cyclin D1 increases migratory capacity in breast cancer and is linked to unfavorable prognostic features.	Pubmed	0.00254	1	0.006367	0.07128	1	1	CCND1
Pubmed	12060403	The epidermolysis bullosa acquisita antigen (type VII collagen) is present in human colon and patients with crohn's disease have autoantibodies to type VII collagen.	Pubmed	0.00254	1	0.006367	0.07128	1	1	COL7A1
Pubmed	10851081	DNA repair and recombination factor Rad51 is over-expressed in human pancreatic adenocarcinoma.	Pubmed	0.00254	1	0.006367	0.07128	1	1	RAD51
Pubmed	23873109	The cyclin D1 (CCND1) G870A polymorphism and lung cancer susceptibility: a meta-analysis.	Pubmed	0.00254	1	0.006367	0.07128	1	1	CCND1
Pubmed	17487421	SHP-2 positively regulates adipogenic differentiation in 3T3-L1 cells.	Pubmed	0.00254	1	0.006367	0.07128	1	1	PTPN11
Pubmed	28263294	Increased expression of latent TGF-?-binding protein 4 affects the fibrotic process in scleroderma by TGF-?/SMAD signaling.	Pubmed	0.00254	1	0.006367	0.07128	1	1	LTBP4
Pubmed	17487429	Inhibitory effects of Gleditsia sinensis fruit extract on telomerase activity and oncogenic expression in human esophageal squamous cell carcinoma.	Pubmed	0.00254	1	0.006367	0.07128	1	1	TERT
Pubmed	22622501	Tubule-specific ablation of endogenous ?-catenin aggravates acute kidney injury in mice.	Pubmed	0.00254	1	0.006367	0.07128	1	1	CTNNB1
Pubmed	32198975	A case of G1013R FBN1 mutation: A potential genotype-phenotype correlation in severe Marfan syndrome.	Pubmed	0.00254	1	0.006367	0.07128	1	1	FBN1
Pubmed	19055446	Effect of cyclin D1 (CCND1) polymorphism on gastric premalignant condition.	Pubmed	0.00254	1	0.006367	0.07128	1	1	CCND1
Pubmed	10963813	Induction of NK1.1(+) alpha beta TCR(+) T cells by bypassing TCR signals in ZAP-70 deficient mice.	Pubmed	0.00254	1	0.006367	0.07128	1	1	ZAP70
Pubmed	11898128	PKHD1, the polycystic kidney and hepatic disease 1 gene, encodes a novel large protein containing multiple immunoglobulin-like plexin-transcription-factor domains and parallel beta-helix 1 repeats.	Pubmed	0.00254	1	0.006367	0.07128	1	1	PKHD1
Pubmed	11720807	Polymorphisms in angiotensinogen gene (M235T and G(-6)A) in multifactorial diseases.	Pubmed	0.00254	1	0.006367	0.07128	1	1	AGT
Pubmed	21632949	Cav1.3 calcium channels are required for normal development of the auditory brainstem.	Pubmed	0.00254	1	0.006367	0.07128	1	1	CACNA1D
Pubmed	27381467	Prenatal presentation of hereditary hemorrhagic telangiectasia - a report of two sibs.	Pubmed	0.00254	1	0.006367	0.07128	1	1	ACVRL1
Pubmed	12458570	Is angiotensin I-converting enzyme a "master" disease gene?	Pubmed	0.00254	1	0.006367	0.07128	1	1	ACE
Pubmed	29034815	Association of the vitamin D receptor FokI gene polymorphism with sex- and non-sex-associated cancers: A meta-analysis.	Pubmed	0.00254	1	0.006367	0.07128	1	1	VDR
Pubmed	6849137	Insulin receptor: evidence that it is a protein kinase.	Pubmed	0.00254	1	0.006367	0.07128	1	1	INSR
Pubmed	18680700	The role of ace gene polymorphism in the development of angioedema secondary to angiotensin converting enzyme inhibitors and angiotensin II receptor blockers.	Pubmed	0.00254	1	0.006367	0.07128	1	1	ACE
Pubmed	15749868	Opposing roles for the cyclin-dependent kinase inhibitor p27kip1 in the control of CD4+ T cell proliferation and effector function.	Pubmed	0.00254	1	0.006367	0.07128	1	1	CDKN1B
Pubmed	30267995	1,25-Dihydroxyvitamin D	Pubmed	0.00254	1	0.006367	0.07128	1	1	VDR
Pubmed	16675398	Dopaminergic control of corticostriatal long-term synaptic depression in medium spiny neurons is mediated by cholinergic interneurons.	Pubmed	0.00254	1	0.006367	0.07128	1	1	CACNA1D
Pubmed	24487589	Chemical chaperone ameliorates pathological protein aggregation in plectin-deficient muscle.	Pubmed	0.00254	1	0.006367	0.07128	1	1	PLEC
Pubmed	24487585	Angiotensin-converting enzyme overexpression in myelomonocytes prevents Alzheimer's-like cognitive decline.	Pubmed	0.00254	1	0.006367	0.07128	1	1	ACE
Pubmed	15292738	The ACE gene and endurance performance during the South African Ironman Triathlons.	Pubmed	0.00254	1	0.006367	0.07128	1	1	ACE
Pubmed	23209190	Decreased transcription of ChREBP-?/? isoforms in abdominal subcutaneous adipose tissue of obese adolescents with prediabetes or early type 2 diabetes: associations with insulin resistance and hyperglycemia.	Pubmed	0.00254	1	0.006367	0.07128	1	1	MLXIPL
Pubmed	31807902	PTPN11 mutation with additional somatic alteration indicates unfavorable outcome in juvenile myelomonocytic leukemia: a retrospective clinical study from a single center.	Pubmed	0.00254	1	0.006367	0.07128	1	1	PTPN11
Pubmed	25873735	Nonsense mutation in the WDR73 gene is associated with Galloway-Mowat syndrome.	Pubmed	0.00254	1	0.006367	0.07128	1	1	WDR73
Pubmed	20004456	The phosphatase Shp2 is required for signaling by the Kaposi's sarcoma-associated herpesvirus viral GPCR in primary endothelial cells.	Pubmed	0.00254	1	0.006367	0.07128	1	1	PTPN11
Pubmed	22968966	Detection of cytoplasmic nucleophosmin expression by imaging flow cytometry.	Pubmed	0.00254	1	0.006367	0.07128	1	1	NPM1
Pubmed	28167355	Development of a new bioactivatable fluorescent probe for quantification of apolipoprotein A-I proteolytic degradation in vitro and in vivo.	Pubmed	0.00254	1	0.006367	0.07128	1	1	APOA1
Pubmed	1860873	Purification and partial characterization of fibrillin, a cysteine-rich structural component of connective tissue microfibrils.	Pubmed	0.00254	1	0.006367	0.07128	1	1	FBN1
Pubmed	11744805	Vitamin D receptor gene polymorphism and bone mineral density in hypercalciuric calcium-stone-forming patients.	Pubmed	0.00254	1	0.006367	0.07128	1	1	VDR
Pubmed	35927428	Nuclear ?-catenin translocation plays a key role in osteoblast differentiation of giant cell tumor of bone.	Pubmed	0.00254	1	0.006367	0.07128	1	1	CTNNB1
Pubmed	26020789	?-Catenin Signaling Biases Multipotent Lingual Epithelial Progenitors to Differentiate and Acquire Specific Taste Cell Fates.	Pubmed	0.00254	1	0.006367	0.07128	1	1	CTNNB1
Pubmed	23873136	Specific induction of Akt3 in spinal cord motor neurons is neuroprotective in a mouse model of familial amyotrophic lateral sclerosis.	Pubmed	0.00254	1	0.006367	0.07128	1	1	AKT3
Pubmed	21811627	Human apolipoprotein A-I-derived amyloid: its association with atherosclerosis.	Pubmed	0.00254	1	0.006367	0.07128	1	1	APOA1
Pubmed	26634271	Selective Toxicity of Investigational Ixazomib for Human Leukemia Cells Expressing Mutant Cytoplasmic NPM1: Role of Reactive Oxygen Species.	Pubmed	0.00254	1	0.006367	0.07128	1	1	NPM1
Pubmed	25070351	Association between angiotensin-converting enzyme gene insertion/deletion polymorphism and pancreatitis risk: A meta-analysis.	Pubmed	0.00254	1	0.006367	0.07128	1	1	ACE
Pubmed	21811631	Integrated expression profiling and genome-wide analysis of ChREBP targets reveals the dual role for ChREBP in glucose-regulated gene expression.	Pubmed	0.00254	1	0.006367	0.07128	1	1	MLXIPL
Pubmed	34108637	TERT promoter mutation is an objective clinical marker for disease progression in chondrosarcoma.	Pubmed	0.00254	1	0.006367	0.07128	1	1	TERT
Pubmed	11301190	T-cell factor-1 expression during human natural killer cell development and in circulating CD56(+) bright natural killer cells.	Pubmed	0.00254	1	0.006367	0.07128	1	1	HNF1A
Pubmed	28806774	Fibroblast growth factor receptor-1 mediates internalization of pathogenic spotted fever rickettsiae into host endothelium.	Pubmed	0.00254	1	0.006367	0.07128	1	1	FGFR1
Pubmed	31734352	Human telomerase reverse transcriptase depletion potentiates the growth-inhibitory activity of imatinib in chronic myeloid leukemia stem cells.	Pubmed	0.00254	1	0.006367	0.07128	1	1	TERT
Pubmed	25407606	Novel oncogenic PTPN11 mutations in myelodysplastic syndrome in Korean patients.	Pubmed	0.00254	1	0.006367	0.07128	1	1	PTPN11
Pubmed	24811120	Rad51 supports triple negative breast cancer metastasis.	Pubmed	0.00254	1	0.006367	0.07128	1	1	RAD51
Pubmed	8070538	Cardiac collagen changes during the development of right ventricular hypertrophy in tight-skin mice with emphysema.	Pubmed	0.00254	1	0.006367	0.07128	1	1	FBN1
Pubmed	12118200	Sulfonylurea receptor gene 16-3 polymorphism - association with sulfonylurea or insulin treatment in type 2 diabetic subjects.	Pubmed	0.00254	1	0.006367	0.07128	1	1	ABCC8
Pubmed	17042963	High prevalence of ACE DD genotype among north Indian end stage renal disease patients.	Pubmed	0.00254	1	0.006367	0.07128	1	1	ACE
Pubmed	19713682	The deletion polymorphism of the angiotensin-converting enzyme gene is associated with acute aortic dissection.	Pubmed	0.00254	1	0.006367	0.07128	1	1	ACE
Pubmed	15314640	Microdeletions in the human H19 DMR result in loss of IGF2 imprinting and Beckwith-Wiedemann syndrome.	Pubmed	0.00254	1	0.006367	0.07128	1	1	H19
Pubmed	11972530	Effect of VDR polymorphisms on growth and bone mineral density in homozygous beta thalassaemia.	Pubmed	0.00254	1	0.006367	0.07128	1	1	VDR
Pubmed	15723289	Genotypic and phenotypic characterization of Noonan syndrome: new data and review of the literature.	Pubmed	0.00254	1	0.006367	0.07128	1	1	PTPN11
Pubmed	18809569	Genotoxic stress-induced cyclin D1 phosphorylation and proteolysis are required for genomic stability.	Pubmed	0.00254	1	0.006367	0.07128	1	1	CCND1
Pubmed	28096444	Single-molecule FRET-Rosetta reveals RNA structural rearrangements during human telomerase catalysis.	Pubmed	0.00254	1	0.006367	0.07128	1	1	TERT
Pubmed	17196131	[Effect of HCV NS5A on STAT1 phosphorylation and nuclear translocation induced by IFN alpha-2b].	Pubmed	0.00254	1	0.006367	0.07128	1	1	STAT1
Pubmed	32698890	Long non-coding RNA H19 promotes colorectal cancer metastasis via binding to hnRNPA2B1.	Pubmed	0.00254	1	0.006367	0.07128	1	1	H19
Pubmed	21568223	ACE I/D polymorphism in Polish patients with endometriosis.	Pubmed	0.00254	1	0.006367	0.07128	1	1	ACE
Pubmed	31058389	The TALE homeodomain of PBX1 is involved in human primary testis-determination.	Pubmed	0.00254	1	0.006367	0.07128	1	1	PBX1
Pubmed	27193387	In silico Structural characterization of podocin and assessment of nephrotic syndrome-associated podocin mutants.	Pubmed	0.00254	1	0.006367	0.07128	1	1	NPHS2
Pubmed	17721184	Detection of beta-catenin mutations in paraffin-embedded sporadic desmoid-type fibromatosis by mutation-specific restriction enzyme digestion (MSRED): an ancillary diagnostic tool.	Pubmed	0.00254	1	0.006367	0.07128	1	1	CTNNB1
Pubmed	32660285	Circulating exosomal long non-coding RNA H19 as a potential novel diagnostic and prognostic biomarker for gastric cancer.	Pubmed	0.00254	1	0.006367	0.07128	1	1	H19
Pubmed	24573999	Association between ACE I/D polymorphism and pulmonary tuberculosis in Chinese population.	Pubmed	0.00254	1	0.006367	0.07128	1	1	ACE
Pubmed	21980461	Activation of WNT/?-catenin signaling in pulmonary fibroblasts by TGF-?? is increased in chronic obstructive pulmonary disease.	Pubmed	0.00254	1	0.006367	0.07128	1	1	CTNNB1
Pubmed	32890131	Cytomegalovirus Infection Downregulates Vitamin D Receptor in Patients Undergoing Hematopoietic Stem Cell Transplantation.	Pubmed	0.00254	1	0.006367	0.07128	1	1	VDR
Pubmed	18584973	Immunohistochemical localization of telomerase in myomas and in uterine myometrium.	Pubmed	0.00254	1	0.006367	0.07128	1	1	TERT
Pubmed	23873178	Vitamin D receptor Bsm? polymorphism and ovarian cancer risk: a meta-analysis.	Pubmed	0.00254	1	0.006367	0.07128	1	1	VDR
Pubmed	26225651	?-Catenin Alterations in Squamous Cell Carcinoma of the Lip.	Pubmed	0.00254	1	0.006367	0.07128	1	1	CTNNB1
Pubmed	11729243	Prevalence, genetics, and clinical features of patients carrying podocin mutations in steroid-resistant nonfamilial focal segmental glomerulosclerosis.	Pubmed	0.00254	1	0.006367	0.07128	1	1	NPHS2
Pubmed	19639172	Tyrosine-phosphorylation of the 12th armadillo-repeat of beta-catenin is associated with cadherin dysfunction in human cancer.	Pubmed	0.00254	1	0.006367	0.07128	1	1	CTNNB1
Pubmed	26960408	Establishment and characterization of a novel ovarian clear cell carcinoma cell line, TU-OC-2, with loss of ARID1A expression.	Pubmed	0.00254	1	0.006367	0.07128	1	1	ARID1A
Pubmed	15314690	Apolipoprotein A-I is a selective target for myeloperoxidase-catalyzed oxidation and functional impairment in subjects with cardiovascular disease.	Pubmed	0.00254	1	0.006367	0.07128	1	1	APOA1
Pubmed	12086963	Vitamin D receptor (VDR) mRNA and VDR protein levels in relation to vitamin D status, insulin secretory capacity, and VDR genotype in Bangladeshi Asians.	Pubmed	0.00254	1	0.006367	0.07128	1	1	VDR
Pubmed	33002410	Phase Separation of Disease-Associated SHP2 Mutants Underlies MAPK Hyperactivation.	Pubmed	0.00254	1	0.006367	0.07128	1	1	PTPN11
Pubmed	34581882	WAC, a novel GBM tumor suppressor, induces GBM cell apoptosis and promotes autophagy.	Pubmed	0.00254	1	0.006367	0.07128	1	1	WAC
Pubmed	21992464	HGF/c-Met related activation of ?-catenin in hepatoblastoma.	Pubmed	0.00254	1	0.006367	0.07128	1	1	CTNNB1
Pubmed	14641479	Angiotensin converting enzyme gene polymorphism and traditional Sasang classification in Koreans with cerebral infarction.	Pubmed	0.00254	1	0.006367	0.07128	1	1	ACE
Pubmed	15172966	Role of protein kinase Czeta in thrombin-induced endothelial permeability changes: inhibition by angiopoietin-1.	Pubmed	0.00254	1	0.006367	0.07128	1	1	PRKCZ
Pubmed	21821021	Plectin regulates invasiveness of SW480 colon carcinoma cells and is targeted to podosome-like adhesions in an isoform-specific manner.	Pubmed	0.00254	1	0.006367	0.07128	1	1	PLEC
Pubmed	12637346	Effect of ANG II type I receptor antagonist and ACE inhibitor on vitamin D receptor-null mice.	Pubmed	0.00254	1	0.006367	0.07128	1	1	VDR
Pubmed	12180136	Isolation and sequencing of a putative promoter region of the murine G protein beta 1 subunit (GNB1) gene.	Pubmed	0.00254	1	0.006367	0.07128	1	1	GNB1
Pubmed	34520831	Association of RAD51 with homologous recombination deficiency (HRD) and clinical outcomes in untreated triple-negative breast cancer (TNBC): analysis of the GeparSixto randomized clinical trial.	Pubmed	0.00254	1	0.006367	0.07128	1	1	RAD51
Pubmed	12226092	Correlation of biochemical properties with the oligomeric state of human rad52 protein.	Pubmed	0.00254	1	0.006367	0.07128	1	1	RAD51
Pubmed	21507264	Accelerated turnover of taste bud cells in mice deficient for the cyclin-dependent kinase inhibitor p27Kip1.	Pubmed	0.00254	1	0.006367	0.07128	1	1	CDKN1B
Pubmed	16940534	Hepatitis C virus core protein blocks interferon signaling by interaction with the STAT1 SH2 domain.	Pubmed	0.00254	1	0.006367	0.07128	1	1	STAT1
Pubmed	16301649	Stat1-dependent synergistic activation of T-bet for IgG2a production during early stage of B cell activation.	Pubmed	0.00254	1	0.006367	0.07128	1	1	STAT1
Pubmed	23329068	Germline mutations of regulator of telomere elongation helicase 1, RTEL1, in Dyskeratosis congenita.	Pubmed	0.00254	1	0.006367	0.07128	1	1	RTEL1
Pubmed	17078933	EGCG mitigates neurotoxicity mediated by HIV-1 proteins gp120 and Tat in the presence of IFN-gamma: role of JAK/STAT1 signaling and implications for HIV-associated dementia.	Pubmed	0.00254	1	0.006367	0.07128	1	1	STAT1
Pubmed	22321327	[The correlation between NPHS2 polymorphism and IgA nephropathy in northern Chinese patients].	Pubmed	0.00254	1	0.006367	0.07128	1	1	NPHS2
Pubmed	28395026	The Structural Role of Elastic Fibers in the Cornea Investigated Using a Mouse Model for Marfan Syndrome.	Pubmed	0.00254	1	0.006367	0.07128	1	1	FBN1
Pubmed	2512329	Apolipoprotein A-I variants. Naturally occurring substitutions of proline residues affect plasma concentration of apolipoprotein A-I.	Pubmed	0.00254	1	0.006367	0.07128	1	1	APOA1
Pubmed	12194787	[Genetic basis of essential hypertension in Tibetan].	Pubmed	0.00254	1	0.006367	0.07128	1	1	AGT
Pubmed	35459982	CCND1 Amplification in Breast Cancer -associations With Proliferation, Histopathological Grade, Molecular Subtype and Prognosis.	Pubmed	0.00254	1	0.006367	0.07128	1	1	CCND1
Pubmed	11484689	Clinical and molecular genetic features of pulmonary hypertension in patients with hereditary hemorrhagic telangiectasia.	Pubmed	0.00254	1	0.006367	0.07128	1	1	ACVRL1
Pubmed	23598517	Looking beyond the Wnt pathway for the deep nature of ?-catenin.	Pubmed	0.00254	1	0.006367	0.07128	1	1	CTNNB1
Pubmed	29949513	Hereditary 1,25-dihydroxyvitamin D-resistant rickets (HVDRR): clinical heterogeneity and long-term efficacious management of eight patients from four unrelated Arab families with a loss of function VDR mutation.	Pubmed	0.00254	1	0.006367	0.07128	1	1	VDR
Pubmed	30218954	Polymorphisms in the angiotensin I converting enzyme (ACE) gene are associated with multiple sclerosis risk and response to Interferon-? treatment.	Pubmed	0.00254	1	0.006367	0.07128	1	1	ACE
Pubmed	23755911	The association between BsmI polymorphism and risk factors for atherosclerosis in patients with epilepsy taking valproate.	Pubmed	0.00254	1	0.006367	0.07128	1	1	VDR
Pubmed	22260263	A possible role of different PTPN genes in immune regulation.	Pubmed	0.00254	1	0.006367	0.07128	1	1	PTPN11
Pubmed	16641908	Amplification of telomerase (hTERT) gene is a poor prognostic marker in non-small-cell lung cancer.	Pubmed	0.00254	1	0.006367	0.07128	1	1	TERT
Pubmed	12397075	Functional analysis of mutations in the gamma 2 subunit of AMP-activated protein kinase associated with cardiac hypertrophy and Wolff-Parkinson-White syndrome.	Pubmed	0.00254	1	0.006367	0.07128	1	1	PRKAG2
Pubmed	32282764	Aberration of ARID1A Is Associated With the Tumorigenesis and Prognosis of Sporadic Nonfunctional Pancreatic Neuroendocrine Tumors.	Pubmed	0.00254	1	0.006367	0.07128	1	1	ARID1A
Pubmed	24742873	Contribution of VDR polymorphisms to type 1 diabetes susceptibility: Systematic review of case-control studies and meta-analysis.	Pubmed	0.00254	1	0.006367	0.07128	1	1	VDR
Pubmed	24500987	Primate HPT axis response to the peripheral kisspeptin challenge under different time periods of food restriction in monkeys.	Pubmed	0.00254	1	0.006367	0.07128	1	1	KISS1
Pubmed	24715228	The p.R229Q variant of the NPHS2 (podocin) gene in focal segmental glomerulosclerosis and steroid-resistant nephrotic syndrome: a meta-analysis.	Pubmed	0.00254	1	0.006367	0.07128	1	1	NPHS2
Pubmed	28969385	Mutations of AKT3 are associated with a wide spectrum of developmental disorders including extreme megalencephaly.	Pubmed	0.00254	1	0.006367	0.07128	1	1	AKT3
Pubmed	16626332	Associations between G/A1229, A/G3944, T/C30875, C/T48200 and C/T65013 genotypes and haplotypes in the vitamin D receptor gene, ultraviolet radiation and susceptibility to prostate cancer.	Pubmed	0.00254	1	0.006367	0.07128	1	1	VDR
Pubmed	32039481	Antagonistic relationship between the unfolded protein response and myocardin-driven transcription in smooth muscle.	Pubmed	0.00254	1	0.006367	0.07128	1	1	MYOCD
Pubmed	22274865	Methotrexate-mediated inhibition of RAD51 expression and homologous recombination in cancer cells.	Pubmed	0.00254	1	0.006367	0.07128	1	1	RAD51
Pubmed	24742867	TERT promoter mutations in renal cell carcinomas and upper tract urothelial carcinomas.	Pubmed	0.00254	1	0.006367	0.07128	1	1	TERT
Pubmed	18763633	[Interaction of the polymorphism of vitamin D receptor gene start codon with physical activity on bone mass accrual in Chinese adolescent girls].	Pubmed	0.00254	1	0.006367	0.07128	1	1	VDR
Pubmed	8961271	Vitamin D receptors from patients with resistance to 1,25-dihydroxyvitamin D3: point mutations confer reduced transactivation in response to ligand and impaired interaction with the retinoid X receptor heterodimeric partner.	Pubmed	0.00254	1	0.006367	0.07128	1	1	VDR
Pubmed	11839739	Biochemical characterization of the human RAD51 protein. I. ATP hydrolysis.	Pubmed	0.00254	1	0.006367	0.07128	1	1	RAD51
Pubmed	23958207	PLC? and the RASSF family in tumour suppression and other functions.	Pubmed	0.00254	1	0.006367	0.07128	1	1	PLCE1
Pubmed	26673822	A tyrosine phosphatase SHP2 gain-of-function mutation enhances malignancy of breast carcinoma.	Pubmed	0.00254	1	0.006367	0.07128	1	1	PTPN11
Pubmed	36800836	Clinicopathological Significance and Molecular Mechanism of AKT/GSK3? Pathway-based Fibrillin-1 Expression in Gastric Cancer Progression.	Pubmed	0.00254	1	0.006367	0.07128	1	1	FBN1
Pubmed	12566470	Vitamin D receptor (VDR) knockout mice reveal VDR-independent regulation of intestinal calcium absorption and ECaC2 and calbindin D9k mRNA.	Pubmed	0.00254	1	0.006367	0.07128	1	1	VDR
Pubmed	8106618	Hereditary 1 alpha,25-dihydroxyvitamin D-resistant rickets resulting from a mutation in the vitamin D receptor deoxyribonucleic acid-binding domain.	Pubmed	0.00254	1	0.006367	0.07128	1	1	VDR
Pubmed	2164636	Transcription of testicular angiotensin-converting enzyme (ACE) is initiated within the 12th intron of the somatic ACE gene.	Pubmed	0.00254	1	0.006367	0.07128	1	1	ACE
Pubmed	11839741	Biochemical characterization of the human RAD51 protein. III. Modulation of DNA binding by adenosine nucleotides.	Pubmed	0.00254	1	0.006367	0.07128	1	1	RAD51
Pubmed	2551904	Effect of hormones and development on the expression of the rat 1,25-dihydroxyvitamin D3 receptor gene. Comparison with calbindin gene expression.	Pubmed	0.00254	1	0.006367	0.07128	1	1	VDR
Pubmed	11839740	Biochemical characterization of the human RAD51 protein. II. Adenosine nucleotide binding and competition.	Pubmed	0.00254	1	0.006367	0.07128	1	1	RAD51
Pubmed	23018576	Williams-Beuren Syndrome and Burkitt Leukemia.	Pubmed	0.00254	1	0.006367	0.07128	1	1	BCL7B
Pubmed	36102977	Deficiency of the Src homology phosphatase 2 in podocytes is associated with renoprotective effects in mice under hyperglycemia.	Pubmed	0.00254	1	0.006367	0.07128	1	1	PTPN11
Pubmed	36187959	Identifying shared genetic loci between coronavirus disease 2019 and cardiovascular diseases based on cross-trait meta-analysis.	Pubmed	0.00254	1	0.006367	0.07128	1	1	CACNA1D
Pubmed	9120024	A nucleotide substitution in the promoter of human angiotensinogen is associated with essential hypertension and affects basal transcription in vitro.	Pubmed	0.00254	1	0.006367	0.07128	1	1	AGT
Pubmed	23317229	Insertion/deletion (I/D) in the angiotensin-converting enzyme gene and breast cancer risk: lack of association in a meta- analysis.	Pubmed	0.00254	1	0.006367	0.07128	1	1	ACE
Pubmed	16352906	Haplotype association analysis of AGT variants with hypertension-related traits: the HyperGEN study.	Pubmed	0.00254	1	0.006367	0.07128	1	1	AGT
Pubmed	12855573	STAT1 mediates differentiation of chronic lymphocytic leukemia cells in response to Bryostatin 1.	Pubmed	0.00254	1	0.006367	0.07128	1	1	STAT1
Pubmed	23065228	RAD51 polymorphisms and breast cancer risk.	Pubmed	0.00254	1	0.006367	0.07128	1	1	RAD51
Pubmed	29589978	ZAP70 expression enhances chemokine-driven chronic lymphocytic leukemia cell migration and arrest by valency regulation of integrins.	Pubmed	0.00254	1	0.006367	0.07128	1	1	ZAP70
Pubmed	22178756	The receptor tyrosine kinase ErbB3 maintains the balance between luminal and basal breast epithelium.	Pubmed	0.00254	1	0.006367	0.07128	1	1	ERBB3
Pubmed	8202712	Human severe combined immunodeficiency due to a defect in ZAP-70, a T cell tyrosine kinase.	Pubmed	0.00254	1	0.006367	0.07128	1	1	ZAP70
Pubmed	23065222	Association of angiotensin-converting enzyme gene 2350 G/A polymorphism with diabetic retinopathy in Chinese Han population.	Pubmed	0.00254	1	0.006367	0.07128	1	1	ACE
Pubmed	8202713	ZAP-70 deficiency in an autosomal recessive form of severe combined immunodeficiency.	Pubmed	0.00254	1	0.006367	0.07128	1	1	ZAP70
Pubmed	30845908	Relationship of four vitamin D receptor gene polymorphisms with type 1 diabetes mellitus susceptibility in Kuwaiti children.	Pubmed	0.00254	1	0.006367	0.07128	1	1	VDR
Pubmed	24691160	New perspectives in the renin-angiotensin-aldosterone system (RAAS) I: endogenous angiotensin converting enzyme (ACE) inhibition.	Pubmed	0.00254	1	0.006367	0.07128	1	1	ACE
Pubmed	23065219	DD genotype of ACE gene I/D polymorphism is associated with Behcet disease in a Turkish population.	Pubmed	0.00254	1	0.006367	0.07128	1	1	ACE
Pubmed	21162760	ACE gene insertion/deletion polymorphism has a mild influence on the acute development of left ventricular dysfunction in patients with ST elevation myocardial infarction treated with primary PCI.	Pubmed	0.00254	1	0.006367	0.07128	1	1	ACE
Pubmed	22607040	Angiotensin-converting enzyme (ACE) gene II genotype protects against the development of diabetic peripheral neuropathy in type 2 diabetes mellitus.	Pubmed	0.00254	1	0.006367	0.07128	1	1	ACE
Pubmed	28591806	Quantitative Proteomics of Intestinal Mucosa From Male Mice Lacking Intestinal Epithelial Insulin Receptors.	Pubmed	0.00254	1	0.006367	0.07128	1	1	INSR
Pubmed	10767348	Analysis of ALK-1 and endoglin in newborns from families with hereditary hemorrhagic telangiectasia type 2.	Pubmed	0.00254	1	0.006367	0.07128	1	1	ACVRL1
Pubmed	28982269	D allele of insertion/deletion polymorphism at angiotensin-converting enzyme gene is associated with reduced prevalence and severity of depression among Chinese adolescents at early stage after Wenchuan earthquake.	Pubmed	0.00254	1	0.006367	0.07128	1	1	ACE
Pubmed	31203648	Angiotensin I-converting enzyme gene plays a crucial role in the pathology of carcinomas in colorectal cancer.	Pubmed	0.00254	1	0.006367	0.07128	1	1	ACE
Pubmed	32769330	The extent of cyclin D1 expression in endometrial pathologies and relevance of cyclin D1 with the clinicopathological features of endometrioid endometrial carcinoma.	Pubmed	0.00254	1	0.006367	0.07128	1	1	CCND1
Pubmed	24071572	?-Catenin signaling in hepatocellular cancer: Implications in inflammation, fibrosis, and proliferation.	Pubmed	0.00254	1	0.006367	0.07128	1	1	CTNNB1
Pubmed	30074477	HNF1A is a novel oncogene that regulates human pancreatic cancer stem cell properties.	Pubmed	0.00254	1	0.006367	0.07128	1	1	HNF1A
Pubmed	29636300	Prognostic Value of ACVRL1 Expression in Metastatic Colorectal Cancer Patients Receiving First-line Chemotherapy With Bevacizumab: Results From the Triplet Plus Bevacizumab (TRIBE) Study.	Pubmed	0.00254	1	0.006367	0.07128	1	1	ACVRL1
Pubmed	27716482	Histone H2A T120 Phosphorylation Promotes Oncogenic Transformation via Upregulation of Cyclin D1.	Pubmed	0.00254	1	0.006367	0.07128	1	1	CCND1
Pubmed	26369613	Tie-2Cre mediated deletion of the vitamin D receptor gene leads to improved skeletal muscle insulin sensitivity and glucose tolerance.	Pubmed	0.00254	1	0.006367	0.07128	1	1	VDR
Pubmed	11827432	Mutation in hepatocyte nuclear factor-1alpha is not a common cause of MODY and early-onset type 2 diabetes in Korea.	Pubmed	0.00254	1	0.006367	0.07128	1	1	HNF1A
Pubmed	18822177	The influence of the Cyclin D1 870 G>A polymorphism as an endometrial cancer risk factor.	Pubmed	0.00254	1	0.006367	0.07128	1	1	CCND1
Pubmed	16832876	Absence of association between cyclin D1 (CCND1) G870A polymorphism and age of onset in hereditary nonpolyposis colorectal cancer.	Pubmed	0.00254	1	0.006367	0.07128	1	1	CCND1
Pubmed	32769325	Immunohistochemical expression of cyclin D1 in invasive breast carcinoma and its correlation with clinicopathological parameters.	Pubmed	0.00254	1	0.006367	0.07128	1	1	CCND1
Pubmed	19556301	Renal recovery after injury: the role of Pax-2.	Pubmed	0.00254	1	0.006367	0.07128	1	1	PAX2
Pubmed	16146835	Influence of angiotensin converting enzyme insertion/deletion polymorphism on long-term total graft occlusion after coronary artery bypass surgery.	Pubmed	0.00254	1	0.006367	0.07128	1	1	ACE
Pubmed	23065231	Association of angiotensinogen M235T gene polymorphism with end-stage renal disease risk: a meta-analysis.	Pubmed	0.00254	1	0.006367	0.07128	1	1	AGT
Pubmed	33579229	Associations between I/D polymorphism in the ACE gene and lung cancer: an updated systematic review and a meta-analysis.	Pubmed	0.00254	1	0.006367	0.07128	1	1	ACE
Pubmed	12422411	Developmental expression of beta-catenin in mouse retina.	Pubmed	0.00254	1	0.006367	0.07128	1	1	CTNNB1
Pubmed	8407955	A growth factor-inducible gene encodes a novel nuclear protein with zinc finger structure.	Pubmed	0.00254	1	0.006367	0.07128	1	1	RPS27
Pubmed	34916231	Impact of pathogenic	Pubmed	0.00254	1	0.006367	0.07128	1	1	FBN1
Pubmed	28733453	A Novel Functional Splice Variant of AKT3 Defined by Analysis of Alternative Splice Expression in HPV-Positive Oropharyngeal Cancers.	Pubmed	0.00254	1	0.006367	0.07128	1	1	AKT3
Pubmed	3224982	Macrorestriction mapping of COL4A1 and COL4A2 collagen genes on human chromosome 13q34.	Pubmed	0.00254	1	0.006367	0.07128	1	1	COL4A1
Pubmed	34674144	Bone Marrow-Derived Alk1 Mutant Endothelial Cells and Clonally Expanded Somatic Alk1 Mutant Endothelial Cells Contribute to the Development of Brain Arteriovenous Malformations in Mice.	Pubmed	0.00254	1	0.006367	0.07128	1	1	ACVRL1
Pubmed	36329458	Association of angiotensin-converting enzyme insertion/deletion (ACE I/D) gene polymorphism with susceptibility to prostate cancer: an updated meta-analysis.	Pubmed	0.00254	1	0.006367	0.07128	1	1	ACE
Pubmed	21412130	Mutation and loss of expression of ARID1A in uterine low-grade endometrioid carcinoma.	Pubmed	0.00254	1	0.006367	0.07128	1	1	ARID1A
Pubmed	25706239	Serum 25-hydroxyvitamin D and adipose tissue vitamin D receptor gene expression: relationship with obesity and type 2 diabetes.	Pubmed	0.00254	1	0.006367	0.07128	1	1	VDR
Pubmed	21031056	Null association between ACE gene I/D polymorphism and diabetic nephropathy among multiethnic Malaysian subjects.	Pubmed	0.00254	1	0.006367	0.07128	1	1	ACE
Pubmed	22705438	Association between insulin receptor gene polymorphism and the metabolic syndrome in Han and Yi Chinese.	Pubmed	0.00254	1	0.006367	0.07128	1	1	INSR
Pubmed	2490366	Homology of the human intestinal Na+/glucose and Escherichia coli Na+/proline cotransporters.	Pubmed	0.00254	1	0.006367	0.07128	1	1	SLC5A1
Pubmed	16301332	Pleiotropic effects of FGFR1 on cell proliferation, survival, and migration in a 3D mammary epithelial cell model.	Pubmed	0.00254	1	0.006367	0.07128	1	1	FGFR1
Pubmed	12397010	Enhanced expression of fibroblast growth factors and receptor FGFR-1 during vascular remodeling in chronic obstructive pulmonary disease.	Pubmed	0.00254	1	0.006367	0.07128	1	1	FGFR1
Pubmed	20562911	Notch1-induced mammary tumor development is cyclin D1-dependent and correlates with expansion of pre-malignant multipotent duct-limited progenitors.	Pubmed	0.00254	1	0.006367	0.07128	1	1	CCND1
Pubmed	20303010	Association of angiotensin converting enzyme gene insertion/deletion polymorphism with lung cancer in Turkey.	Pubmed	0.00254	1	0.006367	0.07128	1	1	ACE
Pubmed	31000627	Telomerase reverse transcriptase ameliorates lung fibrosis by protecting alveolar epithelial cells against senescence.	Pubmed	0.00254	1	0.006367	0.07128	1	1	TERT
Pubmed	27958635	Influence of Apa1 (rs7975232), Taq1 (rs731236) and Bsm1 (rs154410) polymorphisms of vitamin D receptor on preterm birth risk in the Polish population.	Pubmed	0.00254	1	0.006367	0.07128	1	1	VDR
Pubmed	31482740	A novel	Pubmed	0.00254	1	0.006367	0.07128	1	1	APOA1
Pubmed	8419945	Activation of glucose transport by a natural mutation in the human insulin receptor.	Pubmed	0.00254	1	0.006367	0.07128	1	1	INSR
Pubmed	28696036	Cervical artery dissection expands the cardiovascular phenotype in FBN1-related Weill-Marchesani syndrome.	Pubmed	0.00254	1	0.006367	0.07128	1	1	FBN1
Pubmed	21872797	Vitamin D receptor (VDR)-mediated actions of 1?,25(OH)?vitamin D?: genomic and non-genomic mechanisms.	Pubmed	0.00254	1	0.006367	0.07128	1	1	VDR
Pubmed	10770953	The bile acid taurochenodeoxycholate activates a phosphatidylinositol 3-kinase-dependent survival signaling cascade.	Pubmed	0.00254	1	0.006367	0.07128	1	1	PRKCZ
Pubmed	25468994	Structural analysis of the EGFR/HER3 heterodimer reveals the molecular basis for activating HER3 mutations.	Pubmed	0.00254	1	0.006367	0.07128	1	1	ERBB3
Pubmed	9756852	Activation of Sp1-mediated vascular permeability factor/vascular endothelial growth factor transcription requires specific interaction with protein kinase C zeta.	Pubmed	0.00254	1	0.006367	0.07128	1	1	PRKCZ
Pubmed	23065277	Vitamin D receptor gene BsmI, FokI, ApaI and TaqI polymorphisms and the risk of systemic lupus erythematosus.	Pubmed	0.00254	1	0.006367	0.07128	1	1	VDR
Pubmed	24727615	Loss of p27 upregulates MnSOD in a STAT3-dependent manner, disrupts intracellular redox activity and enhances cell migration.	Pubmed	0.00254	1	0.006367	0.07128	1	1	CDKN1B
Pubmed	21884792	The role of residue C410 on activation of the human vitamin D receptor by various ligands.	Pubmed	0.00254	1	0.006367	0.07128	1	1	VDR
Pubmed	19267414	The c.940G variant of the Microcephalin (MCPH1) gene is not associated with microcephaly or mental retardation.	Pubmed	0.00254	1	0.006367	0.07128	1	1	MCPH1
Pubmed	21980511	RAD51C germline mutations in breast and ovarian cancer cases from high-risk families.	Pubmed	0.00254	1	0.006367	0.07128	1	1	RAD51C
Pubmed	15050735	Association between vitamin D receptor polymorphisms and prostate cancer risk in a Taiwanese population.	Pubmed	0.00254	1	0.006367	0.07128	1	1	VDR
Pubmed	26972080	Association of vitamin D receptor gene BsmI B/b and FokI F/f polymorphisms with adult dermatomyositis and systemic lupus erythematosus.	Pubmed	0.00254	1	0.006367	0.07128	1	1	VDR
Pubmed	25743260	Single Nucleotide Polymorphisms (SNPs) of RAD51-G172T and XRCC2-41657C/T Homologous Recombination Repair Genes and the Risk of Triple- Negative Breast Cancer in Polish Women.	Pubmed	0.00254	1	0.006367	0.07128	1	1	RAD51
Pubmed	19639598	Proteomic analysis of beta-catenin activation in mouse liver by DIGE analysis identifies glucose metabolism as a new target of the Wnt pathway.	Pubmed	0.00254	1	0.006367	0.07128	1	1	CTNNB1
Pubmed	24223768	Preferential activation of the hedgehog pathway by epigenetic modulations in HPV negative HNSCC identified with meta-pathway analysis.	Pubmed	0.00254	1	0.006367	0.07128	1	1	GLI1
Pubmed	21198767	BsmI, TaqI, ApaI, and FokI polymorphisms in the vitamin D receptor gene and periodontitis: a meta-analysis of 15 studies including 1338 cases and 1302 controls.	Pubmed	0.00254	1	0.006367	0.07128	1	1	VDR
Pubmed	26152509	Decreased expression of vitamin D receptor may contribute to the hyperimmune status of patients with acquired aplastic anemia.	Pubmed	0.00254	1	0.006367	0.07128	1	1	VDR
Pubmed	36099300	Homologous recombination-deficient mutation cluster in tumor suppressor	Pubmed	0.00254	1	0.006367	0.07128	1	1	RAD51C
Pubmed	28923931	Endothelial insulin receptors differentially control insulin signaling kinetics in peripheral tissues and brain of mice.	Pubmed	0.00254	1	0.006367	0.07128	1	1	INSR
Pubmed	34253456	Variants in mycophenolate and CMV antiviral drug pharmacokinetic and pharmacodynamic genes and leukopenia in heart transplant recipients.	Pubmed	0.00254	1	0.006367	0.07128	1	1	HNF1A
Pubmed	20572305	Vitamin D receptor gene polymorphisms and hepatocellular carcinoma in alcoholic cirrhosis.	Pubmed	0.00254	1	0.006367	0.07128	1	1	VDR
Pubmed	32346027	Characterization of doxycycline-mediated inhibition of Marfan syndrome-associated aortic dilation by multiphoton microscopy.	Pubmed	0.00254	1	0.006367	0.07128	1	1	FBN1
Pubmed	33459093	A study of the association between angiotensinogen (	Pubmed	0.00254	1	0.006367	0.07128	1	1	AGT
Pubmed	32902920	Vitamin D receptor FokI and BglI genetic polymorphisms, dental caries, and gingivitis.	Pubmed	0.00254	1	0.006367	0.07128	1	1	VDR
Pubmed	28422705	Plasma kisspeptin and ghrelin levels in puberty variant cases.	Pubmed	0.00254	1	0.006367	0.07128	1	1	KISS1
Pubmed	23222411	GWAS-uncovered SNPs in PLCE1 and RFT2 genes are not implicated in Dutch esophageal adenocarcinoma and squamous cell carcinoma etiology.	Pubmed	0.00254	1	0.006367	0.07128	1	1	PLCE1
Pubmed	15639181	Behavioural characterization of vitamin D receptor knockout mice.	Pubmed	0.00254	1	0.006367	0.07128	1	1	VDR
Pubmed	19255426	Telomerase insufficiency in rheumatoid arthritis.	Pubmed	0.00254	1	0.006367	0.07128	1	1	TERT
Pubmed	11421129	[Polymorphism of the angiotensin-converting enzyme gene in patients with coronary heart disease from Moscow population].	Pubmed	0.00254	1	0.006367	0.07128	1	1	ACE
Pubmed	29962225	Genetic variation at the long noncoding RNA H19 gene is associated with the risk of hypertrophic cardiomyopathy.	Pubmed	0.00254	1	0.006367	0.07128	1	1	H19
Pubmed	25743267	Potential cognitive decline linked to angiotensin-converting enzyme gene but not hypertension: Evidence from cognitive event-related potentials.	Pubmed	0.00254	1	0.006367	0.07128	1	1	ACE
Pubmed	11781693	The angiotensin converting enzyme I/D polymorphism in Russian athletes.	Pubmed	0.00254	1	0.006367	0.07128	1	1	ACE
Pubmed	15977460	Vitamin D receptor polymorphisms, bone ultrasound and mineral density in post-menopausal women.	Pubmed	0.00254	1	0.006367	0.07128	1	1	VDR
Pubmed	23623925	The ACE DD genotype and D-allele are associated with exceptional longevity: a meta-analysis.	Pubmed	0.00254	1	0.006367	0.07128	1	1	ACE
Pubmed	3753820	Localization of the human procollagen alpha 1(IV) gene to chromosome 13q34 by in situ hybridization.	Pubmed	0.00254	1	0.006367	0.07128	1	1	COL4A1
Pubmed	35392782	Silencing of Long Non-coding RNA H19 Alleviates Lipopolysaccharide (LPS)-induced Apoptosis and Inflammation Injury by Regulating miR-140-5p/TLR4 Axis in Cell Models of Pneumonia.	Pubmed	0.00254	1	0.006367	0.07128	1	1	H19
Pubmed	34625112	Activation of PLC?1 enhances endocannabinoid mobilization to restore hippocampal spike-timing-dependent potentiation and contextual fear memory impaired by Alzheimer's amyloidosis.	Pubmed	0.00254	1	0.006367	0.07128	1	1	PLCB1
Pubmed	11791024	Different impact of deletion polymorphism of gene on the risk of renal and coronary artery disease.	Pubmed	0.00254	1	0.006367	0.07128	1	1	ACE
Pubmed	27501523	Cytoplasmic expression of ?-catenin is an independent predictor of progression of conventional renal cell carcinoma: a simple immunostaining score.	Pubmed	0.00254	1	0.006367	0.07128	1	1	CTNNB1
Pubmed	9813084	ZAP-70 association with T cell receptor zeta (TCRzeta): fluorescence imaging of dynamic changes upon cellular stimulation.	Pubmed	0.00254	1	0.006367	0.07128	1	1	ZAP70
Pubmed	16109805	Glial-specific ablation of angiotensinogen lowers arterial pressure in renin and angiotensinogen transgenic mice.	Pubmed	0.00254	1	0.006367	0.07128	1	1	AGT
Pubmed	23124046	Identification of a novel mutation in ZAP70 and prenatal diagnosis in a Turkish family with severe combined immunodeficiency disorder.	Pubmed	0.00254	1	0.006367	0.07128	1	1	ZAP70
Pubmed	17162429	Angiotensin-converting enzyme gene polymorphism is correlated to the progression of disease in patients with IgA nephropathy: a meta-analysis.	Pubmed	0.00254	1	0.006367	0.07128	1	1	ACE
Pubmed	23525507	Folliculin regulates cyclin D1 expression through cis-acting elements in the 3' untranslated region of cyclin D1 mRNA.	Pubmed	0.00254	1	0.006367	0.07128	1	1	CCND1
Pubmed	23488577	Meta-analysis of vitamin D receptor polymorphisms and psoriasis risk.	Pubmed	0.00254	1	0.006367	0.07128	1	1	VDR
Pubmed	11459778	Mitogenic and metabolic effects of type I IGF receptor overexpression in insulin receptor-deficient hepatocytes.	Pubmed	0.00254	1	0.006367	0.07128	1	1	INSR
Pubmed	25310191	Rad51 activates polyomavirus JC early transcription.	Pubmed	0.00254	1	0.006367	0.07128	1	1	RAD51
Pubmed	6489332	Apolipoprotein A-IGiessen (Pro143----Arg). A mutant that is defective in activating lecithin:cholesterol acyltransferase.	Pubmed	0.00254	1	0.006367	0.07128	1	1	APOA1
Pubmed	15639198	The D allele of the ACE I/D common gene variant is associated with Type 2 diabetes mellitus in Caucasian subjects.	Pubmed	0.00254	1	0.006367	0.07128	1	1	ACE
Pubmed	22142772	Suppression of nasopharyngeal carcinoma cell by targeting ?-catenin signaling pathway.	Pubmed	0.00254	1	0.006367	0.07128	1	1	CTNNB1
Pubmed	19424608	Absence of STAT1 disturbs the anticancer effect induced by STAT3 inhibition in head and neck carcinoma cell lines.	Pubmed	0.00254	1	0.006367	0.07128	1	1	STAT1
Pubmed	14973087	Exon 5 polymorphisms in the O6-alkylguanine DNA alkyltransferase gene and lung cancer risk in non-smokers exposed to second-hand smoke.	Pubmed	0.00254	1	0.006367	0.07128	1	1	AGT
Pubmed	23124041	A Japanese child with geleophysic dysplasia caused by a novel mutation of FBN1.	Pubmed	0.00254	1	0.006367	0.07128	1	1	FBN1
Pubmed	20219263	Loss of Bicc1 impairs tubulomorphogenesis of cultured IMCD cells by disrupting E-cadherin-based cell-cell adhesion.	Pubmed	0.00254	1	0.006367	0.07128	1	1	BICC1
Pubmed	24931162	Tyrosine phosphatase SHP2 increases cell motility in triple-negative breast cancer through the activation of SRC-family kinases.	Pubmed	0.00254	1	0.006367	0.07128	1	1	PTPN11
Pubmed	26695153	Expression and prognosis value of SHP2 in patients with pancreatic ductal adenocarcinoma.	Pubmed	0.00254	1	0.006367	0.07128	1	1	PTPN11
Pubmed	28698609	Functional analyses of a novel missense and other mutations of the vitamin D receptor in association with alopecia.	Pubmed	0.00254	1	0.006367	0.07128	1	1	VDR
Pubmed	30049506	Effects of high-voltage electrical burns and other burns on levels of serum oxidative stress and telomerase in children.	Pubmed	0.00254	1	0.006367	0.07128	1	1	TERT
Pubmed	34133256	Dysregulation of lncRNA-H19 in cardiometabolic diseases and the molecular mechanism involved : a systematic review.	Pubmed	0.00254	1	0.006367	0.07128	1	1	H19
Pubmed	7795640	Mutation of the PAX2 gene in a family with optic nerve colobomas, renal anomalies and vesicoureteral reflux.	Pubmed	0.00254	1	0.006367	0.07128	1	1	PAX2
Pubmed	10780384	Chromosomal assignment of a novel human gene D40.	Pubmed	0.00254	1	0.006367	0.07128	1	1	KNL1
Pubmed	33883742	Structure of human telomerase holoenzyme with bound telomeric DNA.	Pubmed	0.00254	1	0.006367	0.07128	1	1	TERT
Pubmed	19581374	Nucleophosmin may act as an alarmin: implications for severe sepsis.	Pubmed	0.00254	1	0.006367	0.07128	1	1	NPM1
Pubmed	21737448	CaV1.3 channels and intracellular calcium mediate osmotic stress-induced N-terminal c-Jun kinase activation and disruption of tight junctions in Caco-2 CELL MONOLAYERS.	Pubmed	0.00254	1	0.006367	0.07128	1	1	CACNA1D
Pubmed	7795649	A gene for maturity onset diabetes of the young (MODY) maps to chromosome 12q.	Pubmed	0.00254	1	0.006367	0.07128	1	1	HNF1A
Pubmed	25885600	Inhibition of SHP2 in basal-like and triple-negative breast cells induces basal-to-luminal transition, hormone dependency, and sensitivity to anti-hormone treatment.	Pubmed	0.00254	1	0.006367	0.07128	1	1	PTPN11
Pubmed	31722208	Structural Elucidation of Viral Antagonism of Innate Immunity at the STAT1 Interface.	Pubmed	0.00254	1	0.006367	0.07128	1	1	STAT1
Pubmed	17030602	Cell confluence regulates hepatocyte growth factor-stimulated cell morphogenesis in a beta-catenin-dependent manner.	Pubmed	0.00254	1	0.006367	0.07128	1	1	CTNNB1
Pubmed	17473223	Deletion of STAT-1 pancreatic islets protects against streptozotocin-induced diabetes and early graft failure but not against late rejection.	Pubmed	0.00254	1	0.006367	0.07128	1	1	STAT1
Pubmed	14997007	Vitamin D receptor, oestrogen receptor-alpha and calcium-sensing receptor genotypes, bone mineral density and biochemical markers in Paget's disease of bone.	Pubmed	0.00254	1	0.006367	0.07128	1	1	VDR
Pubmed	31022060	TERT promoter mutation subtypes in 20 in-situ melanomas.	Pubmed	0.00254	1	0.006367	0.07128	1	1	TERT
Pubmed	25501168	Association of VDR polymorphisms with type 2 diabetes mellitus in Chinese Han and Hui populations.	Pubmed	0.00254	1	0.006367	0.07128	1	1	VDR
Pubmed	7829516	Primary structure and developmental expression of Fbn-1, the mouse fibrillin gene.	Pubmed	0.00254	1	0.006367	0.07128	1	1	FBN1
Pubmed	10466411	Renal-coloboma syndrome: a multi-system developmental disorder caused by PAX2 mutations.	Pubmed	0.00254	1	0.006367	0.07128	1	1	PAX2
Pubmed	16710576	Autoimmune diseases and vitamin D receptor Apa-I polymorphism are associated with vitiligo in a small inbred Romanian community.	Pubmed	0.00254	1	0.006367	0.07128	1	1	VDR
Pubmed	21436073	Syndrome complex of bone marrow failure and pulmonary fibrosis predicts germline defects in telomerase.	Pubmed	0.00254	1	0.006367	0.07128	1	1	TERT
Pubmed	31748879	Prognostic Significance of Cyclin D1 Expression in Renal Cell Carcinoma: a Systematic Review and Meta-analysis.	Pubmed	0.00254	1	0.006367	0.07128	1	1	CCND1
Pubmed	27909720	Tetrandrine inhibits glioma stem-like cells by repressing ?-catenin expression.	Pubmed	0.00254	1	0.006367	0.07128	1	1	CTNNB1
Pubmed	24558038	Site-specific nitration of apolipoprotein A-I at tyrosine 166 is both abundant within human atherosclerotic plaque and dysfunctional.	Pubmed	0.00254	1	0.006367	0.07128	1	1	APOA1
Pubmed	16398215	Characterisation of the promoter region of the human DNA-repair gene Rad51.	Pubmed	0.00254	1	0.006367	0.07128	1	1	RAD51
Pubmed	8650576	Adenosine diphosphate as an intracellular regulator of insulin secretion.	Pubmed	0.00254	1	0.006367	0.07128	1	1	ABCC8
Pubmed	28635133	Critical role of glioma-associated oncogene homolog 1 in maintaining invasive and mesenchymal-like properties of melanoma cells.	Pubmed	0.00254	1	0.006367	0.07128	1	1	GLI1
Pubmed	25444904	Targeted anticancer effect through microRNA-181a regulated tumor-specific hTERT replacement.	Pubmed	0.00254	1	0.006367	0.07128	1	1	TERT
Pubmed	15544481	Therapeutic potential of natural compounds that regulate the activity of protein kinase C.	Pubmed	0.00254	1	0.006367	0.07128	1	1	PRKCZ
Pubmed	31048683	Clonal evolution patterns in acute myeloid leukemia with NPM1 mutation.	Pubmed	0.00254	1	0.006367	0.07128	1	1	NPM1
Pubmed	11744719	Apolipoprotein A-I alpha -helices 7 and 8 modulate high density lipoprotein subclass distribution.	Pubmed	0.00254	1	0.006367	0.07128	1	1	APOA1
Pubmed	9609100	Reduction in transforming growth factor-beta type II receptor in mouse lung carcinogenesis.	Pubmed	0.00254	1	0.006367	0.07128	1	1	HNF1A
Pubmed	14961043	AGT and RH blood group polymorphisms affect blood pressure and lipids in Afro-Caribbeans.	Pubmed	0.00254	1	0.006367	0.07128	1	1	AGT
Pubmed	12084438	Association between genetic polymorphism of angiotensin-converting enzyme gene and Parkinson's disease.	Pubmed	0.00254	1	0.006367	0.07128	1	1	ACE
Pubmed	36476861	AKTs do not translocate to the nucleus upon stimulation but AKT3 can constitutively signal from the nuclear envelope.	Pubmed	0.00254	1	0.006367	0.07128	1	1	AKT3
Pubmed	24009516	A recessive founder mutation in regulator of telomere elongation helicase 1, RTEL1, underlies severe immunodeficiency and features of Hoyeraal Hreidarsson syndrome.	Pubmed	0.00254	1	0.006367	0.07128	1	1	RTEL1
Pubmed	23635999	Effect of angiotensin converting enzyme gene I/D polymorphism and its expression on clinical outcome in acute respiratory distress syndrome.	Pubmed	0.00254	1	0.006367	0.07128	1	1	ACE
Pubmed	22370629	Evaluation of RAD51C as cancer susceptibility gene in a large breast-ovarian cancer patient population referred for genetic testing.	Pubmed	0.00254	1	0.006367	0.07128	1	1	RAD51C
Pubmed	20427527	Role of interferon antagonist activity of rabies virus phosphoprotein in viral pathogenicity.	Pubmed	0.00254	1	0.006367	0.07128	1	1	STAT1
Pubmed	22932948	COL4A1-related disease: raised creatine kinase and cerebral calcification as useful pointers.	Pubmed	0.00254	1	0.006367	0.07128	1	1	COL4A1
Pubmed	17487825	Association of ACE genotype and predominantly diastolic hypertension: a preliminary study.	Pubmed	0.00254	1	0.006367	0.07128	1	1	ACE
Pubmed	23645318	Mutational analysis in podocin-associated hereditary nephrotic syndrome in Polish patients: founder effect in the Kashubian population.	Pubmed	0.00254	1	0.006367	0.07128	1	1	NPHS2
Pubmed	17270528	Do angiotensin-converting enzyme (ACE) inhibitors enhance the effect of exercise rehabilitation in patients with hypertension and ACE DD and DI genotypes?	Pubmed	0.00254	1	0.006367	0.07128	1	1	ACE
Pubmed	11717126	GLI1 localization in the germinal epithelial cells alternates between cytoplasm and nucleus: upregulation in transgenic mice blocks spermatogenesis in pachytene.	Pubmed	0.00254	1	0.006367	0.07128	1	1	GLI1
Pubmed	20861313	STAT1 is required for redifferentiation during Madin-Darby canine kidney tubulogenesis.	Pubmed	0.00254	1	0.006367	0.07128	1	1	STAT1
Pubmed	11720769	Relationship of angiotensin converting enzyme genotype with serum triglyceride concentration in stroke patients.	Pubmed	0.00254	1	0.006367	0.07128	1	1	ACE
Pubmed	23261942	The effects of angiotensin II and the oxidative stress mediator 4-hydroxynonenal on human osteoblast-like cell growth: possible relevance to otosclerosis.	Pubmed	0.00254	1	0.006367	0.07128	1	1	AGT
Pubmed	21269569	Fok-I gene polymorphism of vitamin D receptor in patients with beta-thalassemia major and its effect on vitamin D status.	Pubmed	0.00254	1	0.006367	0.07128	1	1	VDR
Pubmed	25804799	Vitamin D receptor gene polymorphisms and breast cancer risk among postmenopausal Egyptian women.	Pubmed	0.00254	1	0.006367	0.07128	1	1	VDR
Pubmed	12108949	The role of STATs in apoptosis.	Pubmed	0.00254	1	0.006367	0.07128	1	1	STAT1
Pubmed	28933219	Suppression of Trim32 Enhances Motor Function Repair after Traumatic Brain Injury Associated with Antiapoptosis.	Pubmed	0.00254	1	0.006367	0.07128	1	1	TRIM32
Pubmed	19196567	Relation between angiotensin-converting enzyme I/D gene polymorphism and pulse pressure in patients with a first anterior acute myocardial infarction.	Pubmed	0.00254	1	0.006367	0.07128	1	1	ACE
Pubmed	17693985	Assessment of cyclin D1 gene expression as a prognostic factor in benign and malignant thyroid lesions.	Pubmed	0.00254	1	0.006367	0.07128	1	1	CCND1
Pubmed	33651074	Phase separation of Axin organizes the ?-catenin destruction complex.	Pubmed	0.00254	1	0.006367	0.07128	1	1	CTNNB1
Pubmed	19737968	Modulation of HER3 is a marker of dynamic cell signaling in ovarian cancer: implications for pertuzumab sensitivity.	Pubmed	0.00254	1	0.006367	0.07128	1	1	ERBB3
Pubmed	7359004	The ultrastructure of collagen in the dermis of tight-skin (Tsk) mutant mice.	Pubmed	0.00254	1	0.006367	0.07128	1	1	FBN1
Pubmed	11923292	ATP hydrolysis by mammalian RAD51 has a key role during homology-directed DNA repair.	Pubmed	0.00254	1	0.006367	0.07128	1	1	RAD51
Pubmed	23006849	Role for telomerase in Listeria monocytogenes infection.	Pubmed	0.00254	1	0.006367	0.07128	1	1	TERT
Pubmed	28588231	Genome-wide association study of 1,5-anhydroglucitol identifies novel genetic loci linked to glucose metabolism.	Pubmed	0.00254	1	0.006367	0.07128	1	1	SLC5A1
Pubmed	10371345	Cyclin-D1 expression in human renal-cell carcinoma.	Pubmed	0.00254	1	0.006367	0.07128	1	1	CCND1
Pubmed	16939641	Characterization of novel alternative splicing sites in human telomerase reverse transcriptase (hTERT): analysis of expression and mutual correlation in mRNA isoforms from normal and tumour tissues.	Pubmed	0.00254	1	0.006367	0.07128	1	1	TERT
Pubmed	16673017	Human telomerase reverse transcriptase protects hematopoietic progenitor TF-1 cells from death and quiescence induced by cytokine withdrawal.	Pubmed	0.00254	1	0.006367	0.07128	1	1	TERT
Pubmed	20606038	Prognostic significance of telomerase polymorphism in non-small cell lung cancer.	Pubmed	0.00254	1	0.006367	0.07128	1	1	TERT
Pubmed	17030689	Induction of macrophage chemotaxis by aortic extracts of the mgR Marfan mouse model and a GxxPG-containing fibrillin-1 fragment.	Pubmed	0.00254	1	0.006367	0.07128	1	1	FBN1
Pubmed	14521795	[Meta-analysis on the association of AGT M235T polymorphism and essential hypertension in Chinese population].	Pubmed	0.00254	1	0.006367	0.07128	1	1	AGT
Pubmed	24296634	The degree of H19 hypomethylation in children with Silver-Russel syndrome (SRS) is not associated with the severity of phenotype and the clinical severity score (CSS).	Pubmed	0.00254	1	0.006367	0.07128	1	1	H19
Pubmed	33112855	Impact of serum and follicular fluid kisspeptin and estradiol on oocyte maturity and endometrial thickness among unexplained infertile females during ICSI.	Pubmed	0.00254	1	0.006367	0.07128	1	1	KISS1
Pubmed	25574106	Common telomerase reverse transcriptase promoter mutations in hepatocellular carcinomas from different geographical locations.	Pubmed	0.00254	1	0.006367	0.07128	1	1	TERT
Pubmed	30121369	Somatic HNF1A mutations in the malignant transformation of hepatocellular adenomas: a retrospective analysis of data from MSK-IMPACT and TCGA.	Pubmed	0.00254	1	0.006367	0.07128	1	1	HNF1A
Pubmed	33268499	is a critical regulator of adult long-term hematopoietic stem cell quiescence.	Pubmed	0.00254	1	0.006367	0.07128	1	1	PRDM16
Pubmed	8637577	Inactivation of p27Kip1 by the viral E1A oncoprotein in TGFbeta-treated cells.	Pubmed	0.00254	1	0.006367	0.07128	1	1	CDKN1B
Pubmed	24270001	Inactivation of ?-catenin results in the reduction of postnatal body weight gain.	Pubmed	0.00254	1	0.006367	0.07128	1	1	CTNNB1
Pubmed	25733901	Insulin resistance in brain alters dopamine turnover and causes behavioral disorders.	Pubmed	0.00254	1	0.006367	0.07128	1	1	INSR
Pubmed	14570703	Molecular basis of the functional podocin-nephrin complex: mutations in the NPHS2 gene disrupt nephrin targeting to lipid raft microdomains.	Pubmed	0.00254	1	0.006367	0.07128	1	1	NPHS2
Pubmed	29901203	uc.338 targets p21 and cyclin D1 via PI3K/AKT pathway activation to promote cell proliferation in colorectal cancer.	Pubmed	0.00254	1	0.006367	0.07128	1	1	CCND1
Pubmed	32468444	Pervasive promoter hypermethylation of silenced TERT alleles in human cancers.	Pubmed	0.00254	1	0.006367	0.07128	1	1	TERT
Pubmed	20124547	Vitamin D receptor gene, biochemical bone markers and bone mineral density in Mexican women on dialysis.	Pubmed	0.00254	1	0.006367	0.07128	1	1	VDR
Pubmed	2849100	Two putative active centers in human angiotensin I-converting enzyme revealed by molecular cloning.	Pubmed	0.00254	1	0.006367	0.07128	1	1	ACE
Pubmed	35472819	lncRNA-H19 in Fibroblasts Promotes Wound Healing in Diabetes.	Pubmed	0.00254	1	0.006367	0.07128	1	1	H19
Pubmed	21353259	Adipose-specific deletion of Src homology phosphatase 2 does not significantly alter systemic glucose homeostasis.	Pubmed	0.00254	1	0.006367	0.07128	1	1	PTPN11
Pubmed	18437417	Cyclin D1 expression is induced by viral BARF1 and is overexpressed in EBV-associated gastric cancer.	Pubmed	0.00254	1	0.006367	0.07128	1	1	CCND1
Pubmed	27562490	TERT promoter mutations and prognosis in solitary fibrous tumor.	Pubmed	0.00254	1	0.006367	0.07128	1	1	TERT
Pubmed	28945232	Extra-mitochondrial prosurvival BCL-2 proteins regulate gene transcription by inhibiting the SUFU tumour suppressor.	Pubmed	0.00254	1	0.006367	0.07128	1	1	SUFU
Pubmed	11697802	In vitro and in vivo analysis of the immune system of vitamin D receptor knockout mice.	Pubmed	0.00254	1	0.006367	0.07128	1	1	VDR
Pubmed	31917998	CLPB (caseinolytic peptidase B homolog), the first mitochondrial protein refoldase associated with human disease.	Pubmed	0.00254	1	0.006367	0.07128	1	1	CLPB
Pubmed	18714398	Prognostic relevance of hTERT mRNA expression in ductal adenocarcinoma of the pancreas.	Pubmed	0.00254	1	0.006367	0.07128	1	1	TERT
Pubmed	27229911	The potential of identification of a malignancy-associated biomarker in breast cancer diagnosis and research: hTERT gene DNA methylation.	Pubmed	0.00254	1	0.006367	0.07128	1	1	TERT
Pubmed	21353246	Hepatocyte nuclear factor 4? gene mutation associated with familial neonatal hyperinsulinism and maturity-onset diabetes of the young.	Pubmed	0.00254	1	0.006367	0.07128	1	1	HNF1A
Pubmed	28106288	Nuclear Inositide Signaling Via Phospholipase C.	Pubmed	0.00254	1	0.006367	0.07128	1	1	PLCB1
Pubmed	26274999	Increased level of H19 long noncoding RNA promotes invasion, angiogenesis, and stemness of glioblastoma cells.	Pubmed	0.00254	1	0.006367	0.07128	1	1	H19
Pubmed	19375219	Radiation enhances suicide gene therapy in radioresistant laryngeal squamous cell carcinoma via activation of a tumor-specific promoter.	Pubmed	0.00254	1	0.006367	0.07128	1	1	TERT
Pubmed	23273980	Glucose-induced ?-catenin acetylation enhances Wnt signaling in cancer.	Pubmed	0.00254	1	0.006367	0.07128	1	1	CTNNB1
Pubmed	27621313	Physiological Expression of AMPK?2RG Mutation Causes Wolff-Parkinson-White Syndrome and Induces Kidney Injury in Mice.	Pubmed	0.00254	1	0.006367	0.07128	1	1	PRKAG2
Pubmed	34520983	Increased Expression of Long Non-coding RNA H19 is Associated With Colon Cancer Recurrence.	Pubmed	0.00254	1	0.006367	0.07128	1	1	H19
Pubmed	22249557	Association between angiotensin-converting enzyme gene polymorphism and diabetic retinopathy in the Chinese population.	Pubmed	0.00254	1	0.006367	0.07128	1	1	ACE
Pubmed	20692022	Vitamin D receptor haplotypes affect lead levels during pregnancy.	Pubmed	0.00254	1	0.006367	0.07128	1	1	VDR
Pubmed	15121491	Effects of ACE gene insertion/deletion polymorphism on response to spironolactone in patients with chronic heart failure.	Pubmed	0.00254	1	0.006367	0.07128	1	1	ACE
Pubmed	29480501	Human ?2-AMPK Mutations.	Pubmed	0.00254	1	0.006367	0.07128	1	1	PRKAG2
Pubmed	15145445	Impaired nuclear localization of vitamin D receptor in leukemia cells resistant to calcitriol-induced differentiation.	Pubmed	0.00254	1	0.006367	0.07128	1	1	VDR
Pubmed	23342164	Human embryonic stem cell derived mesenchymal progenitors express cardiac markers but do not form contractile cardiomyocytes.	Pubmed	0.00254	1	0.006367	0.07128	1	1	MYOCD
Pubmed	25466283	Loss-of-function mutations in WDR73 are responsible for microcephaly and steroid-resistant nephrotic syndrome: Galloway-Mowat syndrome.	Pubmed	0.00254	1	0.006367	0.07128	1	1	WDR73
Pubmed	20339075	The Wnt/beta-catenin pathway is required for the development of leukemia stem cells in AML.	Pubmed	0.00254	1	0.006367	0.07128	1	1	CTNNB1
Pubmed	17389331	New ABCC8 mutations in relapsing neonatal diabetes and clinical features.	Pubmed	0.00254	1	0.006367	0.07128	1	1	ABCC8
Pubmed	32493428	SHP2 mutations induce precocious gliogenesis of Noonan syndrome-derived iPSCs during neural development in vitro.	Pubmed	0.00254	1	0.006367	0.07128	1	1	PTPN11
Pubmed	26259389	Role of telomerase in anticancer activity of pristimerin in prostate cancer cells.	Pubmed	0.00254	1	0.006367	0.07128	1	1	TERT
Pubmed	12023681	Angiotensin-converting enzyme I/D polymorphism and hypertension: the Ohasama study.	Pubmed	0.00254	1	0.006367	0.07128	1	1	ACE
Pubmed	31915364	Nucleophosmin mutations confer an independent favorable prognostic impact in 869 pediatric patients with acute myeloid leukemia.	Pubmed	0.00254	1	0.006367	0.07128	1	1	NPM1
Pubmed	33051308	Promoter Mutation Analysis for Blood-Based Diagnosis and Monitoring of Gliomas.	Pubmed	0.00254	1	0.006367	0.07128	1	1	TERT
Pubmed	1309948	Cloning of the alpha 1 subunit of a voltage-dependent calcium channel expressed in pancreatic beta cells.	Pubmed	0.00254	1	0.006367	0.07128	1	1	CACNA1D
Pubmed	7710717	Autoantibodies in scleroderma and tightskin mice.	Pubmed	0.00254	1	0.006367	0.07128	1	1	FBN1
Pubmed	24296617	Downregulation of microRNA-19b contributes to angiotensin II-induced overexpression of connective tissue growth factor in cardiomyocytes.	Pubmed	0.00254	1	0.006367	0.07128	1	1	AGT
Pubmed	15688028	Inactivation of ErbB3 by siRNA promotes apoptosis and attenuates growth and invasiveness of human lung adenocarcinoma cell line A549.	Pubmed	0.00254	1	0.006367	0.07128	1	1	ERBB3
Pubmed	15133490	CCND1 polymorphism and age of onset of hepatoblastoma.	Pubmed	0.00254	1	0.006367	0.07128	1	1	CCND1
Pubmed	6406984	Gene structure of human apolipoprotein A1.	Pubmed	0.00254	1	0.006367	0.07128	1	1	APOA1
Pubmed	23065203	HTERT MNS16A polymorphism in breast cancer: a case-control study.	Pubmed	0.00254	1	0.006367	0.07128	1	1	TERT
Pubmed	34750628	Effect of rs4646994 polymorphism of angiotensin-converting enzyme on the risk of nonischemic cardiomyopathy.	Pubmed	0.00254	1	0.006367	0.07128	1	1	ACE
Pubmed	10334322	A point mutation inactivating the sulfonylurea receptor causes the severe form of persistent hyperinsulinemic hypoglycemia of infancy in Finland.	Pubmed	0.00254	1	0.006367	0.07128	1	1	ABCC8
Pubmed	24355586	Dichlorodiphenyltrichloroethane exposure induces the growth of hepatocellular carcinoma via Wnt/?-catenin pathway.	Pubmed	0.00254	1	0.006367	0.07128	1	1	CTNNB1
Pubmed	15133473	Immunohistochemical detection of ZAP-70 in 341 cases of non-Hodgkin and Hodgkin lymphoma.	Pubmed	0.00254	1	0.006367	0.07128	1	1	ZAP70
Pubmed	17938367	Clinical and brain MRI follow-up study of a family with COL4A1 mutation.	Pubmed	0.00254	1	0.006367	0.07128	1	1	COL4A1
Pubmed	22705496	The abundance of Rad51 protein in mouse embryonic stem cells is regulated at multiple levels.	Pubmed	0.00254	1	0.006367	0.07128	1	1	RAD51
Pubmed	16146758	The KISS1 metastasis suppressor: mechanistic insights and clinical utility.	Pubmed	0.00254	1	0.006367	0.07128	1	1	KISS1
Pubmed	12941825	Targeted inactivation of p27kip1 is sufficient for large and small intestinal tumorigenesis in the mouse, which can be augmented by a Western-style high-risk diet.	Pubmed	0.00254	1	0.006367	0.07128	1	1	CDKN1B
Pubmed	24801904	The expression of ?-catenin in different subtypes of breast cancer and its clinical significance.	Pubmed	0.00254	1	0.006367	0.07128	1	1	CTNNB1
Pubmed	16580777	Epitope mapping of the domains of human angiotensin converting enzyme.	Pubmed	0.00254	1	0.006367	0.07128	1	1	ACE
Pubmed	26260163	HANAC Syndrome Col4a1 Mutation Causes Neonate Glomerular Hyperpermeability and Adult Glomerulocystic Kidney Disease.	Pubmed	0.00254	1	0.006367	0.07128	1	1	COL4A1
Pubmed	32769429	CTNNB1 Mutations and Aberrant ?-Catenin Expression in Ovarian Endometrioid Carcinoma: Correlation With Patient Outcome.	Pubmed	0.00254	1	0.006367	0.07128	1	1	CTNNB1
Pubmed	16830373	Circulating hTERT mRNA as a tumor marker in cholangiocarcinoma patients.	Pubmed	0.00254	1	0.006367	0.07128	1	1	TERT
Pubmed	9514407	A novel homozygous missense mutation in the apo A-I gene with apo A-I deficiency.	Pubmed	0.00254	1	0.006367	0.07128	1	1	APOA1
Pubmed	30556889	The association of the rs670 variant of APOA1 gene with insulin resistance and lipid profile in morbid obese patients after a biliopancreatic diversion surgery.	Pubmed	0.00254	1	0.006367	0.07128	1	1	APOA1
Pubmed	12409300	Lock and key binding of the HOX YPWM peptide to the PBX homeodomain.	Pubmed	0.00254	1	0.006367	0.07128	1	1	PBX1
Pubmed	14686639	Angiotensin-converting enzyme genotype in blacks with diabetic nephropathy: effects on risk of diabetes and its complications.	Pubmed	0.00254	1	0.006367	0.07128	1	1	ACE
Pubmed	35027145	CTNNB1 gene mutation associated with neurodevelopmental disorder, microcephaly, and persistence of bilateral hyperplastic primary vitreous: A case report and literature review.	Pubmed	0.00254	1	0.006367	0.07128	1	1	CTNNB1
Pubmed	22799562	Structure of the Alk1 extracellular domain and characterization of its bone morphogenetic protein (BMP) binding properties.	Pubmed	0.00254	1	0.006367	0.07128	1	1	ACVRL1
Pubmed	12566298	Angiotensin I-converting enzyme (ACE) gene polymorphism and breast cancer risk among Chinese women in Singapore.	Pubmed	0.00254	1	0.006367	0.07128	1	1	ACE
Pubmed	11000114	Role of brain insulin receptor in control of body weight and reproduction.	Pubmed	0.00254	1	0.006367	0.07128	1	1	INSR
Pubmed	15691890	Expression of the 1,25-(OH)2 vitamin D3 receptor gene during the differentiation of mouse Ob17 preadipocytes and cross talk with the thyroid hormone receptor signalling pathway.	Pubmed	0.00254	1	0.006367	0.07128	1	1	VDR
Pubmed	20537867	Re-epithelialization from human skin explant cultures is promoted by ligand-activated HER3 receptor.	Pubmed	0.00254	1	0.006367	0.07128	1	1	ERBB3
Pubmed	19806010	Telomerase activation by c-Myc in human mammary epithelial cells requires additional genomic changes.	Pubmed	0.00254	1	0.006367	0.07128	1	1	TERT
Pubmed	24379345	Obesity-induced infertility and hyperandrogenism are corrected by deletion of the insulin receptor in the ovarian theca cell.	Pubmed	0.00254	1	0.006367	0.07128	1	1	INSR
Pubmed	19055671	Monitoring minimal residual disease in acute myeloid leukaemia with NPM1 mutations by quantitative PCR: clonal evolution is a limiting factor.	Pubmed	0.00254	1	0.006367	0.07128	1	1	NPM1
Pubmed	26986782	Cistromic and genetic evidence that the vitamin D receptor mediates susceptibility to latitude-dependent autoimmune diseases.	Pubmed	0.00254	1	0.006367	0.07128	1	1	VDR
Pubmed	35282461	The Association Between FokI Vitamin D Receptor Polymorphisms With Metabolic Syndrome Among Pregnant Arab Women.	Pubmed	0.00254	1	0.006367	0.07128	1	1	VDR
Pubmed	32003692	Non-canonical Functions of Telomerase Reverse Transcriptase: Emerging Roles and Biological Relevance.	Pubmed	0.00254	1	0.006367	0.07128	1	1	TERT
Pubmed	25466244	P7170, a novel inhibitor of mTORC1/mTORC2 and Activin receptor-like Kinase 1 (ALK1) inhibits the growth of non small cell lung cancer.	Pubmed	0.00254	1	0.006367	0.07128	1	1	ACVRL1
Pubmed	9742124	Biased suppression of hematopoiesis and multiple developmental defects in chimeric mice containing Shp-2 mutant cells.	Pubmed	0.00254	1	0.006367	0.07128	1	1	PTPN11
Pubmed	15629899	Identification of two distinct elements mediating activation of telomerase (hTERT) gene expression in association with cell growth in human T cells.	Pubmed	0.00254	1	0.006367	0.07128	1	1	TERT
Pubmed	19833601	Incomplete penetrance of the predisposition to medulloblastoma associated with germ-line SUFU mutations.	Pubmed	0.00254	1	0.006367	0.07128	1	1	SUFU
Pubmed	11315929	Association of fibrillin 1 single-nucleotide polymorphism haplotypes with systemic sclerosis in Choctaw and Japanese populations.	Pubmed	0.00254	1	0.006367	0.07128	1	1	FBN1
Pubmed	32769440	Immunodetection of Epithelial-Mesenchymal Transition and Tumor Proliferation Markers in GLi-1-positive Oral Squamous Cell Carcinoma.	Pubmed	0.00254	1	0.006367	0.07128	1	1	GLI1
Pubmed	31866009	The 25(OH)D/VDR signaling may play a role in major depression.	Pubmed	0.00254	1	0.006367	0.07128	1	1	VDR
Pubmed	32493277	Up-regulation of GLI1 in vincristine-resistant rhabdomyosarcoma and Ewing sarcoma.	Pubmed	0.00254	1	0.006367	0.07128	1	1	GLI1
Pubmed	21208426	HNF1A G319S variant, active cigarette smoking and incident type 2 diabetes in Aboriginal Canadians: a population-based epidemiological study.	Pubmed	0.00254	1	0.006367	0.07128	1	1	HNF1A
Pubmed	25214561	Clinical significance of CTNNB1 mutation and Wnt pathway activation in endometrioid endometrial carcinoma.	Pubmed	0.00254	1	0.006367	0.07128	1	1	CTNNB1
Pubmed	30290167	Inducible SHP-2 activation confers resistance to imatinib in drug-tolerant chronic myeloid leukemia cells.	Pubmed	0.00254	1	0.006367	0.07128	1	1	PTPN11
Pubmed	21436208	Effect of ACE polymorphisms on the association between noise and hypertension in a Pakistani population.	Pubmed	0.00254	1	0.006367	0.07128	1	1	ACE
Pubmed	25706356	Mutations in PIGL in a patient with Mabry syndrome.	Pubmed	0.00254	1	0.006367	0.07128	1	1	PIGL
Pubmed	22009941	Somatic mutations in the chromatin remodeling gene ARID1A occur in several tumor types.	Pubmed	0.00254	1	0.006367	0.07128	1	1	ARID1A
Pubmed	22526905	Resection of adrenocortical carcinoma liver metastasis: is it justified?	Pubmed	0.00254	1	0.006367	0.07128	1	1	CTNNB1
Pubmed	19365702	Spine bone mineral density and VDR polymorphism in subjects with ulcerative colitis.	Pubmed	0.00254	1	0.006367	0.07128	1	1	VDR
Pubmed	19833623	Meta-analysis of association between insertion/deletion polymorphism of the Angiotensin I-converting enzyme gene and venous thromboembolism.	Pubmed	0.00254	1	0.006367	0.07128	1	1	ACE
Pubmed	24595086	Meta-analysis of phospholipase C epsilon 1 polymorphism and cancer risk.	Pubmed	0.00254	1	0.006367	0.07128	1	1	PLCE1
Pubmed	24129430	Delineation of PIGV mutation spectrum and associated phenotypes in hyperphosphatasia with mental retardation syndrome.	Pubmed	0.00254	1	0.006367	0.07128	1	1	PIGV
Pubmed	17928826	Renoprotective role of the vitamin D receptor in diabetic nephropathy.	Pubmed	0.00254	1	0.006367	0.07128	1	1	VDR
Pubmed	21412245	Angiotensin-converting enzyme single nucleotide polymorphism is a genetic risk factor for cardiovascular disease: a cohort study of hypertensive patients.	Pubmed	0.00254	1	0.006367	0.07128	1	1	ACE
Pubmed	21079155	Chronic lymphocytic leukemia cells receive RAF-dependent survival signals in response to CXCL12 that are sensitive to inhibition by sorafenib.	Pubmed	0.00254	1	0.006367	0.07128	1	1	ZAP70
Pubmed	30111812	PKM? in the nucleus accumbens acts to dampen cocaine seeking.	Pubmed	0.00254	1	0.006367	0.07128	1	1	PRKCZ
Pubmed	16541144	Quantitative assessment of minimal residual disease in acute myeloid leukemia carrying nucleophosmin (NPM1) gene mutations.	Pubmed	0.00254	1	0.006367	0.07128	1	1	NPM1
Pubmed	26590811	A Cross-Sectional Study of the Association of VDR Gene, Calcium Intake, and Heel Ultrasound Measures in Early Adulthood.	Pubmed	0.00254	1	0.006367	0.07128	1	1	VDR
Pubmed	31166087	Liver adenomatosis in patients with hepatocyte nuclear factor-1 alpha maturity onset diabetes of the young (HNF1A-MODY): Clinical, radiological and pathological characteristics in a French series.	Pubmed	0.00254	1	0.006367	0.07128	1	1	HNF1A
Pubmed	15279902	Hydrogen peroxide negatively modulates Wnt signaling through downregulation of beta-catenin.	Pubmed	0.00254	1	0.006367	0.07128	1	1	CTNNB1
Pubmed	20956381	Cep120 is asymmetrically localized to the daughter centriole and is essential for centriole assembly.	Pubmed	0.00254	1	0.006367	0.07128	1	1	CEP120
Pubmed	27117059	A non-viral gene therapy for treatment of recessive dystrophic epidermolysis bullosa.	Pubmed	0.00254	1	0.006367	0.07128	1	1	COL7A1
Pubmed	19328768	Identification of fibrillin-1 gene mutations in Marfan syndrome by high-resolution melting analysis.	Pubmed	0.00254	1	0.006367	0.07128	1	1	FBN1
Pubmed	20501893	Functional analysis of the BMP9 response of ALK1 mutants from HHT2 patients: a diagnostic tool for novel ACVRL1 mutations.	Pubmed	0.00254	1	0.006367	0.07128	1	1	ACVRL1
Pubmed	34420090	Clinicopathological features and prognostic significance of CTNNB1 mutation in low-grade, early-stage endometrial endometrioid carcinoma.	Pubmed	0.00254	1	0.006367	0.07128	1	1	CTNNB1
Pubmed	19365726	Angiotensinogen T174M and M235T variants and hypertension in the Hani and Yi minority groups of China.	Pubmed	0.00254	1	0.006367	0.07128	1	1	AGT
Pubmed	16844946	Extravascular sources of lung angiotensin peptide synthesis in idiopathic pulmonary fibrosis.	Pubmed	0.00254	1	0.006367	0.07128	1	1	AGT
Pubmed	17879352	Crystal structure of human nucleophosmin-core reveals plasticity of the pentamer-pentamer interface.	Pubmed	0.00254	1	0.006367	0.07128	1	1	NPM1
Pubmed	26839400	ER stress and basement membrane defects combine to cause glomerular and tubular renal disease resulting from Col4a1 mutations in mice.	Pubmed	0.00254	1	0.006367	0.07128	1	1	COL4A1
Pubmed	31000732	RNA Sequencing Provides Novel Insights into the Transcriptome of Aldosterone Producing Adenomas.	Pubmed	0.00254	1	0.006367	0.07128	1	1	CTNNB1
Pubmed	32027624	Epigenetic driver mutations in ARID1A shape cancer immune phenotype and immunotherapy.	Pubmed	0.00254	1	0.006367	0.07128	1	1	ARID1A
Pubmed	17186537	Angiotensin I-converting enzyme insertion-related genotypes and allele are associated with higher susceptibility of endometriosis and leiomyoma.	Pubmed	0.00254	1	0.006367	0.07128	1	1	ACE
Pubmed	35567544	Fibrillin-1 deficiency in the outer perichondrium causes longitudinal bone overgrowth in mice with Marfan syndrome.	Pubmed	0.00254	1	0.006367	0.07128	1	1	FBN1
Pubmed	16675564	Expression and nuclear localization of ErbB3 in prostate cancer.	Pubmed	0.00254	1	0.006367	0.07128	1	1	ERBB3
Pubmed	12204859	Angiotensin converting enzyme insertion/deletion polymorphism is associated with susceptibility and outcome in acute respiratory distress syndrome.	Pubmed	0.00254	1	0.006367	0.07128	1	1	ACE
Pubmed	14580163	Differences between genotyping and phenotyping methods for assessing apolipoprotein(a) size polymorphisms.	Pubmed	0.00254	1	0.006367	0.07128	1	1	APOA1
Pubmed	12818464	Association of vitamin D receptor gene polymorphisms with bone mineral density in postmenopausal women of Hellenic origin.	Pubmed	0.00254	1	0.006367	0.07128	1	1	VDR
Pubmed	15737630	Degradation of microvascular brain endothelial cell beta-catenin after co-culture with activated neutrophils from patients undergoing cardiac surgery with prolonged cardiopulmonary bypass.	Pubmed	0.00254	1	0.006367	0.07128	1	1	CTNNB1
Pubmed	28591779	Elucidating the Biological Roles of Insulin and Its Receptor in Murine Intestinal Growth and Function.	Pubmed	0.00254	1	0.006367	0.07128	1	1	INSR
Pubmed	35638543	Genetic Association of VDR gene Apa1 and Taq1 Variants with Scleroderma in an Iranian Northeast Population.	Pubmed	0.00254	1	0.006367	0.07128	1	1	VDR
Pubmed	21233454	Sustained hemodynamic stress disrupts normal circadian rhythms in calcineurin-dependent signaling and protein phosphorylation in the heart.	Pubmed	0.00254	1	0.006367	0.07128	1	1	PPP3CA
Pubmed	22954132	Advances in research on G protein-coupled inward rectifier K(+) channel gene.	Pubmed	0.00254	1	0.006367	0.07128	1	1	KCNJ5
Pubmed	22551951	Allelic variations in the vitamin D receptor gene, insulin secretion and parents' heights are independently associated with height in obese children and adolescents.	Pubmed	0.00254	1	0.006367	0.07128	1	1	VDR
Pubmed	31653968	Shp2-mediated MAPK pathway regulates ?Np63 in epithelium to promote corneal innervation and homeostasis.	Pubmed	0.00254	1	0.006367	0.07128	1	1	PTPN11
Pubmed	8141246	The insulin receptor: structure, function, and signaling.	Pubmed	0.00254	1	0.006367	0.07128	1	1	INSR
Pubmed	30001402	The deregulation of miR-17/CCND1 axis during neuroendocrine transdifferentiation of LNCaP prostate cancer cells.	Pubmed	0.00254	1	0.006367	0.07128	1	1	CCND1
Pubmed	29976973	Vitamin D receptor gene (FokI, TaqI, BsmI, and ApaI) polymorphisms in children with urinary tract infection.	Pubmed	0.00254	1	0.006367	0.07128	1	1	VDR
Pubmed	22609776	Effects of short-hairpin RNA-inhibited ?-catenin expression on the growth of human multiple myeloma cells in vitro and in vivo.	Pubmed	0.00254	1	0.006367	0.07128	1	1	CTNNB1
Pubmed	21160034	Abnormal fibrillin-1 expression and chronic oxidative stress mediate endothelial mesenchymal transition in a murine model of systemic sclerosis.	Pubmed	0.00254	1	0.006367	0.07128	1	1	FBN1
Pubmed	23924992	C-terminal alternative splicing of CaV1.3 channels distinctively modulates their dihydropyridine sensitivity.	Pubmed	0.00254	1	0.006367	0.07128	1	1	CACNA1D
Pubmed	36476950	Pan-Cancer analysis of TERT and Validation in Osteosarcoma Cell Lines.	Pubmed	0.00254	1	0.006367	0.07128	1	1	TERT
Pubmed	10537122	Rescue of the skeletal phenotype of vitamin D receptor-ablated mice in the setting of normal mineral ion homeostasis: formal histomorphometric and biomechanical analyses.	Pubmed	0.00254	1	0.006367	0.07128	1	1	VDR
Pubmed	16266458	[The AGT genotype affects the antihypertensive effects of benazepril].	Pubmed	0.00254	1	0.006367	0.07128	1	1	AGT
Pubmed	26720485	Wnt/?-Catenin Signaling Mediates Regeneration of Retinal Pigment Epithelium After Laser Photocoagulation in Mouse Eye.	Pubmed	0.00254	1	0.006367	0.07128	1	1	CTNNB1
Pubmed	24117422	SETBP1 mutations in juvenile myelomonocytic leukaemia and myelodysplastic syndrome but not in paediatric acute myeloid leukaemia.	Pubmed	0.00254	1	0.006367	0.07128	1	1	SETBP1
Pubmed	19965563	Season of birth and not vitamin D receptor promoter polymorphisms is a risk factor for multiple sclerosis.	Pubmed	0.00254	1	0.006367	0.07128	1	1	VDR
Pubmed	27777363	Transcriptome Pathway Analysis of Pathological and Physiological Aldosterone-Producing Human Tissues.	Pubmed	0.00254	1	0.006367	0.07128	1	1	KCNJ5
Pubmed	28818973	Mutations in the promoter of the telomerase gene	Pubmed	0.00254	1	0.006367	0.07128	1	1	TERT
Pubmed	16362455	Effects of the Cdx-2 polymorphism of the vitamin D receptor gene and lifestyle factors on bone mineral density in a representative sample of Japanese women: the Japanese Population-based Osteoporosis (JPOS) Study.	Pubmed	0.00254	1	0.006367	0.07128	1	1	VDR
Pubmed	23163571	Cyclin D1 in invasive breast carcinoma: favourable prognostic significance in unselected patients and within subgroups with an aggressive phenotype.	Pubmed	0.00254	1	0.006367	0.07128	1	1	CCND1
Pubmed	7861014	A glycine-to-arginine substitution in the triple-helical domain of type VII collagen in a family with dominant dystrophic epidermolysis bullosa.	Pubmed	0.00254	1	0.006367	0.07128	1	1	COL7A1
Pubmed	12507934	Vitamin D(3) receptor ablation sensitizes skin to chemically induced tumorigenesis.	Pubmed	0.00254	1	0.006367	0.07128	1	1	VDR
Pubmed	33197629	Spatial Distribution Patterns of Clinically Relevant TERT Promoter Mutations in Follicular Thyroid Tumors of Uncertain Malignant Potential: Advantages of the Digital Droplet PCR Technique.	Pubmed	0.00254	1	0.006367	0.07128	1	1	TERT
Pubmed	22693042	Molecular characterization of Joubert syndrome in Saudi Arabia.	Pubmed	0.00254	1	0.006367	0.07128	1	1	TCTN1
Pubmed	20932324	p27(Kip1) deficiency promotes prostate carcinogenesis but does not affect the efficacy of retinoids in suppressing the neoplastic process.	Pubmed	0.00254	1	0.006367	0.07128	1	1	CDKN1B
Pubmed	29949384	Exploring the complexity: the interplay between the angiotensin-converting enzyme insertion/deletion polymorphism and the sympathetic response to hemodialysis.	Pubmed	0.00254	1	0.006367	0.07128	1	1	ACE
Pubmed	20535249	Angiotensin converting enzyme gene polymorphism in type II diabetics with nephropathy.	Pubmed	0.00254	1	0.006367	0.07128	1	1	ACE
Pubmed	22130867	Vitamin D intake, vitamin D receptor polymorphisms, and breast cancer risk among women living in the southwestern U.S.	Pubmed	0.00254	1	0.006367	0.07128	1	1	VDR
Pubmed	21414820	Can mutations in the ribosomal protein S26 (RPS26) gene lead to Klippel-Feil syndrome in Diamond-Blackfan anemia patients? An update from the Czech Diamond-Blackfan Anemia registry.	Pubmed	0.00254	1	0.006367	0.07128	1	1	RPS26
Pubmed	11935313	Autoantibodies in sera of pancreatic cancer patients identify recombination factor Rad51 as a tumour-associated antigen.	Pubmed	0.00254	1	0.006367	0.07128	1	1	RAD51
Pubmed	25047762	A combination of nuclear ?-catenin and atypical scores as useful diagnostic markers for borderline malignancy of gastric tumours.	Pubmed	0.00254	1	0.006367	0.07128	1	1	CTNNB1
Pubmed	27193571	How necessary is to analyze PTPN11 gene in fetuses with first trimester cystic hygroma and normal karyotype?	Pubmed	0.00254	1	0.006367	0.07128	1	1	PTPN11
Pubmed	21160078	Frequent and focal FGFR1 amplification associates with therapeutically tractable FGFR1 dependency in squamous cell lung cancer.	Pubmed	0.00254	1	0.006367	0.07128	1	1	FGFR1
Pubmed	24862872	Cyclin D1 gene amplification is highly homogeneous in breast cancer.	Pubmed	0.00254	1	0.006367	0.07128	1	1	CCND1
Pubmed	26298771	Association between TERT promoter polymorphisms and acute myeloid leukemia risk and prognosis.	Pubmed	0.00254	1	0.006367	0.07128	1	1	TERT
Pubmed	19639452	The effect of angiotensin II on the proliferation of human gingival fibroblasts.	Pubmed	0.00254	1	0.006367	0.07128	1	1	AGT
Pubmed	11935308	Morphologic diagnosis of leukaemic B-lymphoproliferative disorders and the role of cyclin D1 expression.	Pubmed	0.00254	1	0.006367	0.07128	1	1	CCND1
Pubmed	15289327	Cytoplasmic mislocalization of p27Kip1 protein is associated with constitutive phosphorylation of Akt or protein kinase B and poor prognosis in acute myelogenous leukemia.	Pubmed	0.00254	1	0.006367	0.07128	1	1	CDKN1B
Pubmed	15713666	Estrogen, insulin, and dietary signals cooperatively regulate longevity signals to enhance resistance to oxidative stress in mice.	Pubmed	0.00254	1	0.006367	0.07128	1	1	INSR
Pubmed	24691053	TERT promoter mutations in skin cancer: the effects of sun exposure and X-irradiation.	Pubmed	0.00254	1	0.006367	0.07128	1	1	TERT
Pubmed	19458078	Fibroblast growth factor receptor 1 promotes proliferation and survival via activation of the mitogen-activated protein kinase pathway in bladder cancer.	Pubmed	0.00254	1	0.006367	0.07128	1	1	FGFR1
Pubmed	18474358	Mycobacterium tuberculosis virulence is mediated by PtpA dephosphorylation of human vacuolar protein sorting 33B.	Pubmed	0.00254	1	0.006367	0.07128	1	1	VPS33B
Pubmed	9648840	Functional analyses of novel mutations in the sulfonylurea receptor 1 associated with persistent hyperinsulinemic hypoglycemia of infancy.	Pubmed	0.00254	1	0.006367	0.07128	1	1	ABCC8
Pubmed	30892430	The overexpression of lncRNA H19 as a diagnostic marker for coronary artery disease.	Pubmed	0.00254	1	0.006367	0.07128	1	1	H19
Pubmed	32698686	Single-Cell Transcriptomic Profiling of Vascular Smooth Muscle Cell Phenotype Modulation in Marfan Syndrome Aortic Aneurysm.	Pubmed	0.00254	1	0.006367	0.07128	1	1	FBN1
Pubmed	17499716	Alternative cyclin D1 forms a and b have different biological functions in the cell cycle of B lymphocytes.	Pubmed	0.00254	1	0.006367	0.07128	1	1	CCND1
Pubmed	27789274	H19 Noncoding RNA, an Independent Prognostic Factor, Regulates Essential Rb-E2F and CDK8-?-Catenin Signaling in Colorectal Cancer.	Pubmed	0.00254	1	0.006367	0.07128	1	1	H19
Pubmed	19458072	Development of mammary tumors by conditional expression of GLI1.	Pubmed	0.00254	1	0.006367	0.07128	1	1	GLI1
Pubmed	25779376	The cytological features of NPM1-mutated acute myeloid leukemia.	Pubmed	0.00254	1	0.006367	0.07128	1	1	NPM1
Pubmed	18158357	Deoxycorticosterone acetate salt hypertension in apolipoprotein E-/- mice results in accelerated atherosclerosis: the role of angiotensin II.	Pubmed	0.00254	1	0.006367	0.07128	1	1	AGT
Pubmed	18158359	Reversibility of PRKAG2 glycogen-storage cardiomyopathy and electrophysiological manifestations.	Pubmed	0.00254	1	0.006367	0.07128	1	1	PRKAG2
Pubmed	11972301	Dehydroepiandrosterone status in postmenopausal women is determined by the gene for the vitamin D receptor.	Pubmed	0.00254	1	0.006367	0.07128	1	1	VDR
Pubmed	22382520	Carbohydrate response element-binding protein (ChREBP) plays a pivotal role in beta cell glucotoxicity.	Pubmed	0.00254	1	0.006367	0.07128	1	1	MLXIPL
Pubmed	11986943	A novel mechanism of retinoic acid resistance in acute promyelocytic leukemia cells through a defective pathway in telomerase regulation.	Pubmed	0.00254	1	0.006367	0.07128	1	1	TERT
Pubmed	20232301	Stromal cell-derived factor 1alpha reduces senescence of endothelial progenitor subpopulation in lectin-binding and DiLDL-uptaking cell through telomerase activation and telomere elongation.	Pubmed	0.00254	1	0.006367	0.07128	1	1	TERT
Pubmed	19424645	Effect of p27 on motility of MDA-MB-231 breast cancer cells.	Pubmed	0.00254	1	0.006367	0.07128	1	1	CDKN1B
Pubmed	27046106	Kisspeptin Expression in the Human Infundibular Nucleus in Relation to Sex, Gender Identity, and Sexual Orientation.	Pubmed	0.00254	1	0.006367	0.07128	1	1	KISS1
Pubmed	18596743	Simultaneous occurrence of acute myeloid leukaemia with mutated nucleophosmin (NPM1) in the same family.	Pubmed	0.00254	1	0.006367	0.07128	1	1	NPM1
Pubmed	15520399	PTPN11 mutations in patients with LEOPARD syndrome: a French multicentric experience.	Pubmed	0.00254	1	0.006367	0.07128	1	1	PTPN11
Pubmed	24475296	Tissue-specific expression of transgenic secreted ACE in vasculature can restore normal kidney functions, but not blood pressure, of Ace-/- mice.	Pubmed	0.00254	1	0.006367	0.07128	1	1	ACE
Pubmed	31724799	Kinase activity of ERBB3 contributes to intestinal organoids growth and intestinal tumorigenesis.	Pubmed	0.00254	1	0.006367	0.07128	1	1	ERBB3
Pubmed	25155622	Meta-analysis of the association between angiotensin-converting enzyme I/D polymorphism and aortic aneurysm risk.	Pubmed	0.00254	1	0.006367	0.07128	1	1	ACE
Pubmed	17938287	Resynchronization of separated rat cardiomyocyte fields with genetically modified human ventricular scar fibroblasts.	Pubmed	0.00254	1	0.006367	0.07128	1	1	MYOCD
Pubmed	28515190	Interaction of ACE genotype and salt intake on hypertension among Chinese Kazakhs: results from a population-based cross-sectional study.	Pubmed	0.00254	1	0.006367	0.07128	1	1	ACE
Pubmed	8224012	Cytotoxic activity of rev protein of human immunodeficiency virus type 1 by nucleolar dysfunction.	Pubmed	0.00254	1	0.006367	0.07128	1	1	NPM1
Pubmed	15558999	Renin angiotensin aldosterone system and ACE I/D gene polymorphism in high-altitude pulmonary edema.	Pubmed	0.00254	1	0.006367	0.07128	1	1	ACE
Pubmed	18158321	Initiation of the adaptive immune response to Mycobacterium tuberculosis depends on antigen production in the local lymph node, not the lungs.	Pubmed	0.00254	1	0.006367	0.07128	1	1	STAT1
Pubmed	16421275	Dual degradation signals control Gli protein stability and tumor formation.	Pubmed	0.00254	1	0.006367	0.07128	1	1	GLI1
Pubmed	23633212	Genome-wide association of single-nucleotide polymorphisms with weight loss outcomes after Roux-en-Y gastric bypass surgery.	Pubmed	0.00254	1	0.006367	0.07128	1	1	PKHD1
Pubmed	12818417	Recurrent mutations of the apolipoprotein A-I gene in three kindreds with severe HDL deficiency.	Pubmed	0.00254	1	0.006367	0.07128	1	1	APOA1
Pubmed	23209431	Population-based resequencing of APOA1 in 10,330 individuals: spectrum of genetic variation, phenotype, and comparison with extreme phenotype approach.	Pubmed	0.00254	1	0.006367	0.07128	1	1	APOA1
Pubmed	14985102	Identification of a novel isoform of ZAP-70, truncated ZAP kinase.	Pubmed	0.00254	1	0.006367	0.07128	1	1	ZAP70
Pubmed	36474320	Metabolome-Wide Reprogramming Modulated by Wnt/?-Catenin Signaling Pathway.	Pubmed	0.00254	1	0.006367	0.07128	1	1	CTNNB1
Pubmed	15711061	Altered patterns of neuron production in the p27 knockout mouse.	Pubmed	0.00254	1	0.006367	0.07128	1	1	CDKN1B
Pubmed	10865997	Defective keratocyte apoptosis in response to epithelial injury in stat 1 null mice.	Pubmed	0.00254	1	0.006367	0.07128	1	1	STAT1
Pubmed	25361962	A founder CEP120 mutation in Jeune asphyxiating thoracic dystrophy expands the role of centriolar proteins in skeletal ciliopathies.	Pubmed	0.00254	1	0.006367	0.07128	1	1	CEP120
Pubmed	23887589	Frequency of TERT promoter mutations in human cancers.	Pubmed	0.00254	1	0.006367	0.07128	1	1	TERT
Pubmed	22081332	Genotypes and allele frequencies of angiotensin-converting enzyme (ACE) insertion/deletion polymorphism among Bahraini population with type 2 diabetes mellitus and related diseases.	Pubmed	0.00254	1	0.006367	0.07128	1	1	ACE
Pubmed	15546994	Distinct pathways of insulin-regulated versus diabetes-regulated gene expression: an in vivo analysis in MIRKO mice.	Pubmed	0.00254	1	0.006367	0.07128	1	1	INSR
Pubmed	29952992	Association between RAD51 135 G/C polymorphism and risk of 3 common gynecological cancers: A meta-analysis.	Pubmed	0.00254	1	0.006367	0.07128	1	1	RAD51
Pubmed	19473658	Marked high density lipoprotein deficiency due to apolipoprotein A-I Tomioka (codon 138 deletion).	Pubmed	0.00254	1	0.006367	0.07128	1	1	APOA1
Pubmed	9075818	Mutations in the hepatocyte nuclear factor-1alpha gene are a common cause of maturity-onset diabetes of the young in the U.K.	Pubmed	0.00254	1	0.006367	0.07128	1	1	HNF1A
Pubmed	9075819	Novel MODY3 mutations in the hepatocyte nuclear factor-1alpha gene: evidence for a hyperexcitability of pancreatic beta-cells to intravenous secretagogues in a glucose-tolerant carrier of a P447L mutation.	Pubmed	0.00254	1	0.006367	0.07128	1	1	HNF1A
Pubmed	23462137	Structural basis for vitamin D receptor agonism by novel non-secosteroidal ligands.	Pubmed	0.00254	1	0.006367	0.07128	1	1	VDR
Pubmed	28601685	Hematopoietic stem cell transplantation in patients with gain-of-function signal transducer and activator of transcription 1 mutations.	Pubmed	0.00254	1	0.006367	0.07128	1	1	STAT1
Pubmed	28098873	TRIM37 promotes epithelial?mesenchymal transition in colorectal cancer.	Pubmed	0.00254	1	0.006367	0.07128	1	1	TRIM37
Pubmed	27586550	Angiotensinogen-M235T as a risk factor for myocardial infarction in Asian populations: a genetic association study and a bioinformatics approach.	Pubmed	0.00254	1	0.006367	0.07128	1	1	AGT
Pubmed	1307247	The large non-collagenous domain (NC-1) of type VII collagen is amino-terminal and chimeric. Homology to cartilage matrix protein, the type III domains of fibronectin and the A domains of von Willebrand factor.	Pubmed	0.00254	1	0.006367	0.07128	1	1	COL7A1
Pubmed	32407388	Association between the rs1544410 polymorphism in the vitamin D receptor (VDR) gene and insulin secretion after gestational diabetes mellitus.	Pubmed	0.00254	1	0.006367	0.07128	1	1	VDR
Pubmed	33940108	Refining genotype-phenotype correlations in 304 patients with autosomal recessive polycystic kidney disease and PKHD1 gene variants.	Pubmed	0.00254	1	0.006367	0.07128	1	1	PKHD1
Pubmed	18161931	ShRNA-mediated gene silencing of beta-catenin inhibits growth of human colon cancer cells.	Pubmed	0.00254	1	0.006367	0.07128	1	1	CTNNB1
Pubmed	32698630	Identification of Long Noncoding RNA H19 as a New Biomarker and Therapeutic Target in Right Ventricular Failure in Pulmonary Arterial Hypertension.	Pubmed	0.00254	1	0.006367	0.07128	1	1	H19
Pubmed	36714573	Does the	Pubmed	0.00254	1	0.006367	0.07128	1	1	VDR
Pubmed	32135540	Human Telomerase Reverse Transcriptase Gene Promoter Mutation in Serum of Patients with Hepatocellular Carcinoma.	Pubmed	0.00254	1	0.006367	0.07128	1	1	TERT
Pubmed	31120634	Urinary angiotensinogen in pediatric urinary tract infection.	Pubmed	0.00254	1	0.006367	0.07128	1	1	AGT
Pubmed	29925351	Ethanol extracts from the branch of Taxillus yadoriki parasitic to Neolitsea sericea induces cyclin D1 proteasomal degradation through cyclin D1 nuclear export.	Pubmed	0.00254	1	0.006367	0.07128	1	1	CCND1
Pubmed	20861465	Skeletal muscle-endothelial cell cross talk through angiotensin II.	Pubmed	0.00254	1	0.006367	0.07128	1	1	AGT
Pubmed	11459840	The role of tyrosine residues in fibroblast growth factor receptor 1 signaling in PC12 cells. Systematic site-directed mutagenesis in the endodomain.	Pubmed	0.00254	1	0.006367	0.07128	1	1	FGFR1
Pubmed	22274645	Expression pattern of PAX2 in hyperplastic and malignant endometrium.	Pubmed	0.00254	1	0.006367	0.07128	1	1	PAX2
Pubmed	2849209	Point mutations in the human vitamin D receptor gene associated with hypocalcemic rickets.	Pubmed	0.00254	1	0.006367	0.07128	1	1	VDR
Pubmed	17914260	Association between vitamin D receptor gene polymorphisms and susceptibility to chronic kidney disease and periodontitis.	Pubmed	0.00254	1	0.006367	0.07128	1	1	VDR
Pubmed	25968289	Serum kisspeptin levels across different phases of the menstrual cycle and their correlation with serum oestradiol.	Pubmed	0.00254	1	0.006367	0.07128	1	1	KISS1
Pubmed	8613493	A mutation in zap-70 protein tyrosine kinase results in a selective immunodeficiency.	Pubmed	0.00254	1	0.006367	0.07128	1	1	ZAP70
Pubmed	23672832	Cyclin D1 overexpression is associated with poor prognosis in oropharyngeal cancer.	Pubmed	0.00254	1	0.006367	0.07128	1	1	CCND1
Pubmed	15928311	Abnormal parathyroid cell proliferation precedes biochemical abnormalities in a mouse model of primary hyperparathyroidism.	Pubmed	0.00254	1	0.006367	0.07128	1	1	CCND1
Pubmed	18063440	Telomerase activity in transthoracic fine-needle biopsy aspirates from non-small cell lung cancer as prognostic factor of patients' survival.	Pubmed	0.00254	1	0.006367	0.07128	1	1	TERT
Pubmed	28483948	High-Affinity Internalizing Human scFv-Fc Antibody for Targeting FGFR1-Overexpressing Lung Cancer.	Pubmed	0.00254	1	0.006367	0.07128	1	1	FGFR1
Pubmed	21931702	Differences in disease severity but similar telomere lengths in genetic subgroups of patients with telomerase and shelterin mutations.	Pubmed	0.00254	1	0.006367	0.07128	1	1	TERT
Pubmed	23440719	LTBP4 genotype predicts age of ambulatory loss in Duchenne muscular dystrophy.	Pubmed	0.00254	1	0.006367	0.07128	1	1	LTBP4
Pubmed	20053684	Distinct and temporal roles of nucleosomal remodeling and histone deacetylation in the repression of the hTERT gene.	Pubmed	0.00254	1	0.006367	0.07128	1	1	TERT
Pubmed	19390744	Association of angiotensin-converting enzyme activity and polymorphism with echocardiographic measures in familial and nonfamilial hypertrophic cardiomyopathy.	Pubmed	0.00254	1	0.006367	0.07128	1	1	ACE
Pubmed	10684662	Metabolism of 1alpha,25-dihydroxyvitamin D(3) in vitamin D receptor-ablated mice in vivo.	Pubmed	0.00254	1	0.006367	0.07128	1	1	VDR
Pubmed	18763423	Serum angiotensin converting enzyme and the obstructive sleep apnea hypopnea syndrome.	Pubmed	0.00254	1	0.006367	0.07128	1	1	ACE
Pubmed	24583168	The absence of TERT promoter mutations in primary gastric cancer.	Pubmed	0.00254	1	0.006367	0.07128	1	1	TERT
Pubmed	28495916	Myelodysplasia and liver disease extend the spectrum of RTEL1 related telomeropathies.	Pubmed	0.00254	1	0.006367	0.07128	1	1	RTEL1
Pubmed	11565035	A mouse knock-in model exposes sequential proteolytic pathways that regulate p27Kip1 in G1 and S phase.	Pubmed	0.00254	1	0.006367	0.07128	1	1	CDKN1B
Pubmed	9144079	Evolution of mammalian apolipoprotein A-I and conservation of antigenicity: correlation with primary and secondary structure.	Pubmed	0.00254	1	0.006367	0.07128	1	1	APOA1
Pubmed	29939946	Childhood adiposity, adult adiposity, and the ACE gene insertion/deletion polymorphism: evidence of gene-environment interaction effects on adult blood pressure and hypertension status in adulthood.	Pubmed	0.00254	1	0.006367	0.07128	1	1	ACE
Pubmed	15302839	Endogenous angiotensin II induces atherosclerotic plaque vulnerability and elicits a Th1 response in ApoE-/- mice.	Pubmed	0.00254	1	0.006367	0.07128	1	1	AGT
Pubmed	23899579	Telomerase as a potential marker for inflammation and cancer detection in bronchial washing: a prospective study.	Pubmed	0.00254	1	0.006367	0.07128	1	1	TERT
Pubmed	21859819	Pulmonary hypertension in adult Alk1 heterozygous mice due to oxidative stress.	Pubmed	0.00254	1	0.006367	0.07128	1	1	ACVRL1
Pubmed	24284520	Podocyte injury enhances filtration of liver-derived angiotensinogen and renal angiotensin II generation.	Pubmed	0.00254	1	0.006367	0.07128	1	1	AGT
Pubmed	16614523	Angiotensin-converting enzyme gene insertion/deletion polymorphism in Korean patients with systemic sclerosis.	Pubmed	0.00254	1	0.006367	0.07128	1	1	ACE
Pubmed	29477007	Genetic Variations of COL4A1 Gene and Intracerebral Hemorrhage Outcome: A Cohort Study in a Chinese Han Population.	Pubmed	0.00254	1	0.006367	0.07128	1	1	COL4A1
Pubmed	31541682	Postnatal knockout of beta cell insulin receptor impaired insulin secretion in male mice exposed to high-fat diet stress.	Pubmed	0.00254	1	0.006367	0.07128	1	1	INSR
Pubmed	22730530	Chronic mucocutaneous candidiasis caused by a gain-of-function mutation in the STAT1 DNA-binding domain.	Pubmed	0.00254	1	0.006367	0.07128	1	1	STAT1
Pubmed	29927970	CDKN1B/p27 is localized in mitochondria and improves respiration-dependent processes in the cardiovascular system-New mode of action for caffeine.	Pubmed	0.00254	1	0.006367	0.07128	1	1	CDKN1B
Pubmed	12601083	SUR1 regulates PKA-independent cAMP-induced granule priming in mouse pancreatic B-cells.	Pubmed	0.00254	1	0.006367	0.07128	1	1	ABCC8
Pubmed	23413140	The insertion/deletion (I/D) polymorphism in the angiotensin-converting enzyme gene and erectile dysfunction risk: a meta-analysis.	Pubmed	0.00254	1	0.006367	0.07128	1	1	ACE
Pubmed	15060083	Quality control in the apoA-I secretory pathway: deletion of apoA-I helix 6 leads to the formation of cytosolic phospholipid inclusions.	Pubmed	0.00254	1	0.006367	0.07128	1	1	APOA1
Pubmed	15314809	Progression of left ventricular hypertrophy and the angiotensin-converting enzyme gene polymorphism in hypertrophic cardiomyopathy.	Pubmed	0.00254	1	0.006367	0.07128	1	1	ACE
Pubmed	14557853	Associations of polymorphisms in the vitamin D receptor gene (BsmI and FokI) with bone mineral density in postmenopausal women in Malta.	Pubmed	0.00254	1	0.006367	0.07128	1	1	VDR
Pubmed	15845591	Gonadotrophin therapy in Kallmann syndrome caused by heterozygous mutations of the gene for fibroblast growth factor receptor 1: report of three families: case report.	Pubmed	0.00254	1	0.006367	0.07128	1	1	FGFR1
Pubmed	21884812	Association of vitamin D status with knee pain and radiographic knee osteoarthritis.	Pubmed	0.00254	1	0.006367	0.07128	1	1	VDR
Pubmed	22034957	Osteogenic differentiation of stem cells alters vitamin D receptor expression.	Pubmed	0.00254	1	0.006367	0.07128	1	1	VDR
Pubmed	2211730	Substructural analysis of the insulin receptor by microsequence analyses of limited tryptic fragments isolated by sodium dodecyl sulfate-polyacrylamide gel electrophoresis in the absence or presence of dithiothreitol.	Pubmed	0.00254	1	0.006367	0.07128	1	1	INSR
Pubmed	34977255	VDR Polymorphisms in Autoimmune Connective Tissue Diseases: Focus on Italian Population.	Pubmed	0.00254	1	0.006367	0.07128	1	1	VDR
Pubmed	32880990	Coronavirus disease 2019 is associated with low circulating plasma levels of angiotensin 1 and angiotensin 1,7.	Pubmed	0.00254	1	0.006367	0.07128	1	1	AGT
Pubmed	20848417	Frequent epigenetic inactivation of Myocardin in human nasopharyngeal carcinoma.	Pubmed	0.00254	1	0.006367	0.07128	1	1	MYOCD
Pubmed	23079706	Angiotensin-converting enzyme I/D polymorphism and the risk of thoracic aortic dissection in Chinese Han population.	Pubmed	0.00254	1	0.006367	0.07128	1	1	ACE
Pubmed	15170516	Increased apoptosis in differentiating p27-deficient mouse embryonic stem cells.	Pubmed	0.00254	1	0.006367	0.07128	1	1	CDKN1B
Pubmed	20339196	Phenotypical variety of insulin resistance in a family with a novel mutation of the insulin receptor gene.	Pubmed	0.00254	1	0.006367	0.07128	1	1	INSR
Pubmed	15522949	ACE gene titration in mice uncovers a new mechanism for ACE on the control of body weight.	Pubmed	0.00254	1	0.006367	0.07128	1	1	ACE
Pubmed	8430317	The skipping of constitutive exons in vivo induced by nonsense mutations.	Pubmed	0.00254	1	0.006367	0.07128	1	1	FBN1
Pubmed	29563577	Inhibition of Hedgehog signaling suppresses proliferation and microcyst formation of human Autosomal Dominant Polycystic Kidney Disease cells.	Pubmed	0.00254	1	0.006367	0.07128	1	1	GLI1
Pubmed	32841328	Testicular Involvement is a Hallmark of Apo A-I Leu75Pro Mutation Amyloidosis.	Pubmed	0.00254	1	0.006367	0.07128	1	1	APOA1
Pubmed	34420024	Primary Vestibular Schwannoma Cells Activate p21 and RAD51-Associated DNA Repair Following Radiation-Induced DNA Damage.	Pubmed	0.00254	1	0.006367	0.07128	1	1	RAD51
Pubmed	27334809	Loss of ARID1A Expression Presents a Novel Pathway of Carcinogenesis in Biliary Carcinomas.	Pubmed	0.00254	1	0.006367	0.07128	1	1	ARID1A
Pubmed	32493333	Local expression profiles of vitamin D-related genes in airways of COPD patients.	Pubmed	0.00254	1	0.006367	0.07128	1	1	VDR
Pubmed	34265279	PPAR? agonist WY-14,643 induces adipose atrophy and fails to blunt chronic ethanol-induced hepatic fat accumulation in mice lacking adipose FGFR1.	Pubmed	0.00254	1	0.006367	0.07128	1	1	FGFR1
Pubmed	21149602	Beta-catenin inhibits T cell activation by selective interference with linker for activation of T cells-phospholipase C-?1 phosphorylation.	Pubmed	0.00254	1	0.006367	0.07128	1	1	CTNNB1
Pubmed	19365794	Mutations of NPM1 gene in de novo acute myeloid leukaemia: determination of incidence, distribution pattern and identification of two novel mutations in Indian population.	Pubmed	0.00254	1	0.006367	0.07128	1	1	NPM1
Pubmed	14614018	Frequent loss of expression of the cyclin-dependent kinase inhibitor p27(Kip1) in estrogen-related Endometrial adenocarcinomas.	Pubmed	0.00254	1	0.006367	0.07128	1	1	CDKN1B
Pubmed	28385484	Genetic mutation in Egyptian children with steroid-resistant nephrotic syndrome.	Pubmed	0.00254	1	0.006367	0.07128	1	1	NPHS2
Pubmed	20124460	ALK1-Fc inhibits multiple mediators of angiogenesis and suppresses tumor growth.	Pubmed	0.00254	1	0.006367	0.07128	1	1	ACVRL1
Pubmed	23588992	STAT1 negatively regulates hepatocellular carcinoma cell proliferation.	Pubmed	0.00254	1	0.006367	0.07128	1	1	STAT1
Pubmed	17389234	Essential role of protein kinase C zeta in transducing a motility signal induced by superoxide and a chemotactic peptide, fMLP.	Pubmed	0.00254	1	0.006367	0.07128	1	1	PRKCZ
Pubmed	22905260	RNA inhibition highlights cyclin D1 as a potential therapeutic target for mantle cell lymphoma.	Pubmed	0.00254	1	0.006367	0.07128	1	1	CCND1
Pubmed	10417393	Altered expression of cell cycle proteins and prolonged duration of cardiac myocyte hyperplasia in p27KIP1 knockout mice.	Pubmed	0.00254	1	0.006367	0.07128	1	1	CDKN1B
Pubmed	16484896	Polymorphism of the angiotensin-converting enzyme gene affects the outcome of acute respiratory distress syndrome.	Pubmed	0.00254	1	0.006367	0.07128	1	1	ACE
Pubmed	21057861	Novel STAT1 alleles in a patient with impaired resistance to mycobacteria.	Pubmed	0.00254	1	0.006367	0.07128	1	1	STAT1
Pubmed	31479177	Novel missense mutation in VPS33B is associated with isolated low gamma-glutamyltransferase cholestasis: Attenuated, incomplete phenotype of arthrogryposis, renal dysfunction, and cholestasis syndrome.	Pubmed	0.00254	1	0.006367	0.07128	1	1	VPS33B
Pubmed	21424181	Two siblings with a novel nonsense mutation, p.R50X, in the vitamin D receptor gene.	Pubmed	0.00254	1	0.006367	0.07128	1	1	VDR
GO: Biological Process	GO:1903020	positive regulation of glycoprotein metabolic process		0.0007092	1	0.006389	0.05692	3	41	INSR,PLCB1,CTNNB1
Drug	CID000005538	9cRA	Stitch	2.846e-05	0.4922	0.006392	0.06607	19	1735	CDKN1B,NPM1,HNF1A,ERBB3,PPP3CA,GLI1,WNT3,ABCC8,APOA1,CCND1,PAX2,FGFR1,PRKCZ,CTNNB1,ACVRL1,PBX1,TERT,STAT1,VDR
Human Phenotype	HP:0002007	Frontal bossing		0.0007971	1	0.006396	0.05653	24	702	RAD51,RAD51C,MLXIPL,PIGL,AKT3,PTPN11,FBN1,PPP3CA,ADAMTS3,KCNJ5,SETBP1,BCL7B,BAZ1B,FGFR1,PRKCZ,RERE,SMOC1,SUFU,PRDM16,TRIM37,TBL2,CASZ1,WAC,VDR
Human Phenotype	HP:0007477	Abnormal dermatoglyphics		0.0008004	1	0.006396	0.05653	14	305	MLXIPL,PIGL,PTPN11,PIEZO2,PPP3CA,SETBP1,BCL7B,BAZ1B,SMOC1,LTBP4,TRIM37,TBL2,COX14,WAC
Human Phenotype	HP:0006487	Bowing of the long bones		0.0008004	1	0.006396	0.05653	14	305	RPGRIP1,MLXIPL,PTPN11,FBN1,POLR1A,GLI1,SETBP1,BCL7B,BAZ1B,FGFR1,SMOC1,TBL2,TCTN1,VDR
Pathway	M40052	WP_7Q1123_COPY_NUMBER_VARIATION_SYNDROME	WikiPathways	3.823e-05	0.06687	0.006398	0.05147	6	106	MLXIPL,FBN1,BCL7B,BAZ1B,CTNNB1,TBL2
Pathway	M17034	REACTOME_INTEGRATION_OF_ENERGY_METABOLISM	Reactome Pathways	4.249e-05	0.07431	0.006398	0.05147	6	108	CACNA1D,MLXIPL,ABCC8,PLCB1,PRKAG2,GNB1
Pathway	M39492	WP_DNA_DAMAGE_RESPONSE_ONLY_ATM_DEPENDENT	WikiPathways	4.711e-05	0.0824	0.006398	0.05147	6	110	CDKN1B,AKT3,WNT3,INSR,CCND1,CTNNB1
Pathway	M543	REACTOME_CELL_CYCLE	Reactome Pathways	5.063e-05	0.08855	0.006398	0.05147	14	693	RAD51,RAD51C,CDKN1B,NPM1,CDKN2C,AKT3,MCPH1,RTEL1,SDCCAG8,CCND1,NUP93,RPS27,TERT,KNL1
Pathway	MM1347	BIOCARTA_ACE2_PATHWAY	BioCarta Pathways	5.492e-05	0.09606	0.006398	0.05147	3	13	COL4A1,AGT,ACE
Pathway	M12950	BIOCARTA_ACE2_PATHWAY	BioCarta Pathways	5.492e-05	0.09606	0.006398	0.05147	3	13	COL4A1,AGT,ACE
Pathway	M39669	WP_WNT_SIGNALING	WikiPathways	5.757e-05	0.1007	0.006398	0.05147	6	114	PPP3CA,WNT3,PLCB1,DAAM2,CCND1,CTNNB1
Pathway	MM15863	WP_ESC_PLURIPOTENCY_PATHWAYS	WikiPathways	6.345e-05	0.111	0.006398	0.05147	6	116	HNF1A,AKT3,PTPN11,WNT3,FGFR1,CTNNB1
Pathway	M39530	WP_EMBRYONIC_STEM_CELL_PLURIPOTENCY_PATHWAYS	WikiPathways	6.345e-05	0.111	0.006398	0.05147	6	116	HNF1A,AKT3,PTPN11,WNT3,FGFR1,CTNNB1
Pathway	M39403	WP_PRIMARY_FOCAL_SEGMENTAL_GLOMERULOSCLEROSIS_FSGS	WikiPathways	6.615e-05	0.1157	0.006398	0.05147	5	72	CDKN1B,NPHS2,PAX2,CTNNB1,PLCE1
Pathway	MM15906	WP_PRIMARY_FOCAL_SEGMENTAL_GLOMERULOSCLEROSIS_FSGS	WikiPathways	7.069e-05	0.1236	0.006398	0.05147	5	73	CDKN1B,NPHS2,PAX2,CTNNB1,PLCE1
Pathway	M39857	WP_HEAD_AND_NECK_SQUAMOUS_CELL_CARCINOMA	WikiPathways	7.546e-05	0.132	0.006398	0.05147	5	74	AKT3,CCND1,FGFR1,CTNNB1,TERT
Pathway	M27874	REACTOME_EXTRA_NUCLEAR_ESTROGEN_SIGNALING	Reactome Pathways	8.048e-05	0.1408	0.006398	0.05147	5	75	CDKN1B,AKT3,CCND1,PRKCZ,GNB1
Pathway	M39568	WP_NONGENOMIC_ACTIONS_OF_125_DIHYDROXYVITAMIN_D3	WikiPathways	8.048e-05	0.1408	0.006398	0.05147	5	75	PLCB1,PRKCZ,STAT1,PLCE1,VDR
MicroRNA	hsa-let-7c:mirSVR_highEffct	hsa-let-7c:mirSVR_conserved_highEffect-0.5	MicroRNA.org	0.001244	1	0.006401	0.06081	6	796	CEP120,TRIM32,WDR73,CCT2,ARID1A,CCDC141
MicroRNA	hsa-let-7a:mirSVR_highEffct	hsa-let-7a:mirSVR_conserved_highEffect-0.5	MicroRNA.org	0.001244	1	0.006401	0.06081	6	796	CEP120,TRIM32,WDR73,CCT2,ARID1A,CCDC141
MicroRNA	hsa-miR-548q:mirSVR_highEffct	hsa-miR-548q:mirSVR_nonconserved_highEffect-0.5	MicroRNA.org	0.001249	1	0.006423	0.06102	5	534	RAD51C,AKT3,POLR1A,ACE,TCTN1
Pubmed	33916271	N-Terminal Acetyltransferase Naa40p Whereabouts Put into N-Terminal Proteoform Perspective.	Pubmed	0.002563	1	0.006426	0.07194	8	934	NPM1,PTPN11,BAZ1B,CCT2,RPS27,STAT1,WAC,KNL1
MicroRNA	hsa-miR-218-1*:mirSVR_lowEffct	hsa-miR-218-1*:mirSVR_nonconserved_lowEffect-0.1-0.5	MicroRNA.org	0.001252	1	0.00643	0.06109	8	1415	PIGL,PTPN11,FBN1,AGT,CCT2,CCDC141,TBL2,H19
Pubmed	22939624	Quantitative analysis of HSP90-client interactions reveals principles of substrate recognition.	Pubmed	0.002568	1	0.006436	0.07205	5	371	ERBB3,TRIM32,FGFR1,PRKCZ,TRIM37
Pubmed	15747579	Construction of a multi-functional cDNA library specific for mouse pancreatic islets and its application to microarray.	Pubmed	0.002568	1	0.006436	0.07205	5	371	CACNA1D,LTBP4,JMJD1C,COX14,WAC
GO: Biological Process	GO:0021537	telencephalon development		0.0007171	1	0.006441	0.05738	7	348	CEP120,MCPH1,PLCB1,FGFR1,CTNNB1,CCDC141,TCTN1
GO: Biological Process	GO:0006974	DNA damage response		0.000719	1	0.006441	0.05738	12	955	RAD51,RAD51C,CDKN1B,NPM1,PTPN11,RTEL1,TRIM32,BCL7B,BAZ1B,CCND1,ARID1A,WAC
GO: Biological Process	GO:0016055	Wnt signaling pathway		0.0007196	1	0.006441	0.05738	9	570	HNF1A,GLI1,WNT3,BCL7B,DAAM2,CCND1,CTNNB1,TERT,BICC1
MicroRNA	hsa-miR-548al		MirDB	0.001263	1	0.006479	0.06155	2	35	PPP3CA,CCT2
MicroRNA	hsa-miR-595:mirSVR_lowEffct	hsa-miR-595:mirSVR_nonconserved_lowEffect-0.1-0.5	MicroRNA.org	0.001263	1	0.006479	0.06155	9	1763	CDKN1B,CDKN2C,NPHS2,PPP3CA,ADAMTS3,RERE,JMJD1C,TBL2,WAC
Human Phenotype	HP:0001677	Coronary artery atherosclerosis		0.0008126	1	0.00648	0.05727	9	142	MLXIPL,PTPN11,FBN1,BCL7B,BAZ1B,APOA1,CCND1,CTNNB1,TBL2
MicroRNA	mmu-miR-6935-5p		MirDB	0.001268	1	0.006489	0.06165	4	313	SETBP1,MAPKBP1,PBX1,LTBP4
MicroRNA	hsa-miR-7847-3p:Functional MTI (Weak)	Functional MTI (Weak)	miRTarbase	0.001268	1	0.006489	0.06165	4	313	RAD51,FGFR1,PLEC,PLCE1
MicroRNA	hsa-miR-6880-5p:Functional MTI (Weak)	Functional MTI (Weak)	miRTarbase	0.001268	1	0.006489	0.06165	4	313	FGFR1,PLEC,PLCE1,VDR
MicroRNA	hsa-miR-187*:mirSVR_lowEffct	hsa-miR-187*:mirSVR_nonconserved_lowEffect-0.1-0.5	MicroRNA.org	0.001269	1	0.006489	0.06165	8	1418	RAD51C,CDKN1B,PTPN11,PIEZO2,FBN1,RERE,ARID1A,JMJD1C
MicroRNA	mmu-miR-684		MirDB	0.00127	1	0.006489	0.06165	5	536	RAD51,PPP3CA,INSR,DAAM2,TBL2
MicroRNA	hsa-miR-602:mirSVR_lowEffct	hsa-miR-602:mirSVR_nonconserved_lowEffect-0.1-0.5	MicroRNA.org	0.00127	1	0.006489	0.06165	5	536	CDKN1B,NPM1,CCT2,TCTN1,SLC5A1
GO: Biological Process	GO:0060038	cardiac muscle cell proliferation		0.0007296	1	0.006516	0.05805	4	95	GLI1,FGFR1,CTNNB1,PRDM16
Pubmed	12168954	Construction of expression-ready cDNA clones for KIAA genes: manual curation of 330 KIAA cDNA clones.	Pubmed	0.002612	1	0.006548	0.07331	4	225	RTEL1,SETBP1,PLCB1,PRDM16
MicroRNA	mmu-miR-3084-3p		MirDB	0.001283	1	0.006548	0.06221	4	314	ADAMTS3,ZNF423,CCND1,TBL2
MicroRNA	hsa-let-7e:mirSVR_highEffct	hsa-let-7e:mirSVR_conserved_highEffect-0.5	MicroRNA.org	0.001285	1	0.006554	0.06226	6	801	CEP120,TRIM32,WDR73,CCT2,ARID1A,CCDC141
Human Phenotype	HP:0011314	Abnormal long bone morphology		0.0008241	1	0.006559	0.05797	26	791	RAD51,RAD51C,NPM1,RPGRIP1,MLXIPL,PIGL,PTPN11,PIEZO2,FBN1,PPP3CA,CEP120,POLR1A,RTEL1,GLI1,SDCCAG8,SETBP1,BCL7B,BAZ1B,FGFR1,SMOC1,SUFU,TERT,TRIM37,TBL2,TCTN1,VDR
GO: Biological Process	GO:0198738	cell-cell signaling by wnt		0.0007377	1	0.006575	0.05857	9	572	HNF1A,GLI1,WNT3,BCL7B,DAAM2,CCND1,CTNNB1,TERT,BICC1
MicroRNA	hsa-miR-4773		MirDB	0.001291	1	0.006583	0.06254	5	538	CDKN2C,PTPN11,FGFR1,PRDM16,WAC
GO: Biological Process	GO:0045927	positive regulation of growth		0.0007416	1	0.006595	0.05876	7	350	TRIM32,GLI1,WNT3,AGT,INSR,PLCB1,FGFR1
Pubmed	25546423	iRhom2 mutation leads to aberrant hair follicle differentiation in mice.	Pubmed	0.002636	1	0.0066	0.0739	2	30	DAAM2,CTNNB1
Pubmed	20630950	Med12 is essential for early mouse development and for canonical Wnt and Wnt/PCP signaling.	Pubmed	0.002636	1	0.0066	0.0739	2	30	CCND1,CTNNB1
Pubmed	20534673	N-cadherin can structurally substitute for E-cadherin during intestinal development but leads to polyp formation.	Pubmed	0.002636	1	0.0066	0.0739	2	30	CCND1,CTNNB1
Pubmed	26057579	Control of stomach smooth muscle development and intestinal rotation by transcription factor BARX1.	Pubmed	0.002636	1	0.0066	0.0739	2	30	GLI1,MYOCD
Pubmed	21880664	Restrictive loss of plakoglobin in cardiomyocytes leads to arrhythmogenic cardiomyopathy.	Pubmed	0.002636	1	0.0066	0.0739	2	30	CCND1,CTNNB1
Pubmed	21936019	Atlas of Wnt and R-spondin gene expression in the developing male mouse lower urogenital tract.	Pubmed	0.002636	1	0.0066	0.0739	2	30	WNT3,CTNNB1
Pubmed	12522270	Profiling of tyrosine phosphorylation pathways in human cells using mass spectrometry.	Pubmed	0.002636	1	0.0066	0.0739	2	30	PTPN11,ZAP70
Pubmed	31043422	Mammalian SWI/SNF collaborates with a polycomb-associated protein to regulate male germline transcription in the mouse.	Pubmed	0.002636	1	0.0066	0.0739	2	30	BCL7B,ARID1A
Pubmed	16368932	Retinaldehyde dehydrogenase 2 (RALDH2)-mediated retinoic acid synthesis regulates early mouse embryonic forebrain development by controlling FGF and sonic hedgehog signaling.	Pubmed	0.002636	1	0.0066	0.0739	2	30	GLI1,PAX2
Pubmed	33854235	CRL4	Pubmed	0.002636	1	0.0066	0.0739	2	30	CDKN1B,CCND1
Pubmed	32882513	ADAMTS18 Deficiency Leads to Pulmonary Hypoplasia and Bronchial Microfibril Accumulation.	Pubmed	0.002636	1	0.0066	0.0739	2	30	COL4A1,FBN1
Pubmed	17257418	pRb-mediated control of epithelial cell proliferation and Indian hedgehog expression in mouse intestinal development.	Pubmed	0.002636	1	0.0066	0.0739	2	30	GLI1,CTNNB1
Pubmed	36305473	Overactive Wnt5a signaling disrupts hair follicle polarity during mouse skin development.	Pubmed	0.002636	1	0.0066	0.0739	2	30	WNT3,CTNNB1
MicroRNA	mmu-miR-7008-5p		MirDB	0.001298	1	0.006611	0.06281	4	315	SETBP1,MAPKBP1,PBX1,LTBP4
Drug	CID000003973	LY294002	Stitch	3.02e-05	0.5223	0.00662	0.06842	12	748	CDKN1B,AKT3,ERBB3,PTPN11,AGT,INSR,CCND1,FGFR1,PRKCZ,CTNNB1,TERT,STAT1
Drug	ctd:D028321	Plant Preparations	CTD	3.023e-05	0.523	0.00662	0.06842	8	315	RAD51,GLI1,ABCC8,APOA1,CCND1,PRKCZ,CTNNB1,STAT1
MicroRNA	mmu-miR-466g		MirDB	0.001302	1	0.006628	0.06297	5	539	CDKN1B,NPM1,PPP3CA,RERE,TBL2
GO: Biological Process	GO:0007565	female pregnancy		0.000747	1	0.006629	0.05905	6	253	ABCC8,AGT,ARID1A,ACE,KISS1,VDR
Pubmed	27889896	Decreased Anxiety-Related Behaviour but Apparently Unperturbed NUMB Function in Ligand of NUMB Protein-X (LNX) 1/2 Double Knockout Mice.	Pubmed	0.002647	1	0.006629	0.07422	3	108	PPP3CA,CCT2,CTNNB1
GO: Biological Process	GO:0060537	muscle tissue development		0.0007501	1	0.006642	0.05917	10	696	ERBB3,PPP3CA,GLI1,AGT,MYOCD,FGFR1,CTNNB1,PLEC,ARID1A,PRDM16
MicroRNA	hsa-miR-196a*:mirSVR_lowEffct	hsa-miR-196a*:mirSVR_nonconserved_lowEffect-0.1-0.5	MicroRNA.org	0.001308	1	0.006656	0.06323	9	1772	RAD51,ARHGAP24,CEP120,DAAM2,CTNNB1,MAPKBP1,PBX1,SUFU,TBL2
GO: Biological Process	GO:0002064	epithelial cell development		0.0007541	1	0.006664	0.05937	7	351	HNF1A,NPHS2,AGT,PKHD1,PLCB1,PLEC,JMJD1C
MicroRNA	hsa-miR-1286		MirDB	0.001313	1	0.006671	0.06337	4	316	ZNF423,INSR,BAZ1B,ZAP70
MicroRNA	mmu-miR-713		MirDB	0.001313	1	0.006671	0.06337	4	316	PPP3CA,PIGV,JMJD1C,TCTN1
Human Phenotype	HP:0100659	Abnormal cerebral vascular morphology		0.0008428	1	0.006675	0.05899	16	380	COL4A1,CACNA1D,MLXIPL,FBN1,KCNJ5,BCL7B,BAZ1B,CCND1,CTNNB1,ACVRL1,SUFU,TERT,ZAP70,TBL2,BICC1,STAT1
Human Phenotype	HP:0004295	Abnormal gastric mucosa morphology		0.0008456	1	0.006675	0.05899	6	64	CDKN1B,CDKN2C,MLXIPL,BCL7B,BAZ1B,TBL2
Human Phenotype	HP:0010931	Abnormal blood sodium concentration		0.0008456	1	0.006675	0.05899	6	64	CLCNKA,PKHD1,PAX2,FGFR1,PBX1,SLC5A1
Human Phenotype	HP:0002585	Abnormality of the peritoneum		0.0008456	1	0.006675	0.05899	6	64	NPHS2,ARHGAP24,DAAM2,PAX2,NUP93,PLCE1
Human Phenotype	HP:0011218	Abnormal shape of the frontal region		0.0008483	1	0.006682	0.05906	24	705	RAD51,RAD51C,MLXIPL,PIGL,AKT3,PTPN11,FBN1,PPP3CA,ADAMTS3,KCNJ5,SETBP1,BCL7B,BAZ1B,FGFR1,PRKCZ,RERE,SMOC1,SUFU,PRDM16,TRIM37,TBL2,CASZ1,WAC,VDR
Human Phenotype	HP:0008551	Microtia		0.0008513	1	0.006693	0.05915	10	173	POLR1A,WNT3,PRKCZ,RPS26,RPS27,RERE,PLEC,PBX1,PRDM16,CASZ1
Human Phenotype	HP:0001597	Abnormality of the nail		0.0008533	1	0.006695	0.05917	19	497	NPM1,MLXIPL,COL7A1,PIGL,RTEL1,GLI1,SETBP1,INSR,BCL7B,BAZ1B,WDR73,FGFR1,RERE,PLEC,ACVRL1,ARID1A,PIGV,TERT,TBL2
GO: Biological Process	GO:0002573	myeloid leukocyte differentiation		0.0007668	1	0.006761	0.06024	7	352	FBN1,PPP3CA,CLPB,PLCB1,CTNNB1,PBX1,PRDM16
MicroRNA	hsa-miR-616:mirSVR_highEffct	hsa-miR-616:mirSVR_nonconserved_highEffect-0.5	MicroRNA.org	0.001334	1	0.006768	0.0643	6	807	RAD51C,PPP3CA,MCPH1,PLCB1,CCDC141,TCTN1
MicroRNA	mmu-miR-672-3p		MirDB	0.001334	1	0.006768	0.0643	6	807	RAD51C,SETBP1,FGFR1,PRKAG2,ARID1A,PRDM16
MicroRNA	hsa-miR-4280		MirDB	0.001335	1	0.006768	0.0643	3	144	PPP3CA,ADAMTS3,RERE
MicroRNA	hsa-miR-6775-5p:Functional MTI (Weak)	Functional MTI (Weak)	miRTarbase	0.001336	1	0.006768	0.0643	2	36	PAX2,CASZ1
Human Phenotype	HP:0000825	Hyperinsulinemic hypoglycemia		0.0008676	1	0.006793	0.06004	4	25	CDKN1B,HNF1A,ABCC8,INSR
MicroRNA	hsa-miR-98:mirSVR_highEffct	hsa-miR-98:mirSVR_conserved_highEffect-0.5	MicroRNA.org	0.001342	1	0.006798	0.06459	6	808	CEP120,TRIM32,WDR73,CCT2,ARID1A,CCDC141
MicroRNA	hsa-miR-221-5p		MirDB	0.001343	1	0.006799	0.06459	4	318	ZNF423,CCND1,PRKCZ,WAC
GO: Cellular Component	GO:0032993	protein-DNA complex		4.82e-05	0.01928	0.006823	0.04483	18	1529	RAD51,NPM1,MLXIPL,HNF1A,GLI1,BCL7B,PLCB1,BAZ1B,MYOCD,PAX2,CTNNB1,PBX1,ARID1A,TERT,JMJD1C,CASZ1,STAT1,VDR
GO: Cellular Component	GO:0035301	Hedgehog signaling complex		5.118e-05	0.02047	0.006823	0.04483	2	3	GLI1,SUFU
GO: Biological Process	GO:0006812	monoatomic cation transport		0.0007758	1	0.006826	0.06081	14	1248	CDKN1B,CACNA1D,AKT3,PIEZO2,PPP3CA,ABCC8,KCNJ5,AGT,PLCB1,CTNNB1,ACE,SLC5A1,PLCE1,VDR
MicroRNA	hsa-miR-3529-3p		MirDB	0.001351	1	0.00683	0.06489	7	1107	PTPN11,CEP120,ADAMTS3,BAZ1B,CTNNB1,WAC,SLC5A1
MicroRNA	hsa-miR-498:Functional MTI	Functional MTI	miRTarbase	0.001359	1	0.006868	0.06525	4	319	RAD51,COL4A1,CLPB,TERT
MicroRNA	hsa-miR-770-5p:mirSVR_lowEffct	hsa-miR-770-5p:mirSVR_nonconserved_lowEffect-0.1-0.5	MicroRNA.org	0.001362	1	0.006877	0.06534	8	1434	ARHGAP24,FBN1,CCT2,FGFR1,PRKCZ,CTNNB1,GNB1,TBL2
GO: Biological Process	GO:0060341	regulation of cellular localization		0.000788	1	0.006918	0.06164	14	1250	NPM1,CACNA1D,PTPN11,FBN1,PPP3CA,CEP120,POLR1A,ABCC8,PLCB1,CCT2,PRKCZ,CTNNB1,SUFU,TERT
GO: Biological Process	GO:1903596	regulation of gap junction assembly		0.0007903	1	0.006924	0.06169	2	10	AGT,ACE
MicroRNA	hsa-miR-485-3p:TargetScan	hsa-miR-485-3p	TargetScan	0.001375	1	0.006929	0.06583	4	320	MYOCD,MAPKBP1,GNB1,ARID1A
MicroRNA	mmu-miR-764-3p		MirDB	0.001375	1	0.006929	0.06583	4	320	RAD51C,KCNJ5,PAX2,PRDM16
MicroRNA	hsa-miR-539-3p:TargetScan	hsa-miR-539-3p	TargetScan	0.001375	1	0.006929	0.06583	4	320	MYOCD,MAPKBP1,GNB1,ARID1A
MicroRNA	hsa-miR-4268:mirSVR_highEffct	hsa-miR-4268:mirSVR_nonconserved_highEffect-0.5	MicroRNA.org	0.001378	1	0.006939	0.06592	5	546	RAD51,PKHD1,WDR73,CCT2,CASZ1
MicroRNA	hsa-miR-1274b:mirSVR_lowEffct	hsa-miR-1274b:mirSVR_nonconserved_lowEffect-0.1-0.5	MicroRNA.org	0.001379	1	0.006939	0.06593	7	1111	CDKN2C,HNF1A,CCT2,ACVRL1,ACE,WAC,PLCE1
Pathway	MM14631	REACTOME_INTEGRATION_OF_ENERGY_METABOLISM	Reactome Pathways	9.128e-05	0.1596	0.006941	0.05584	5	77	CACNA1D,ABCC8,PLCB1,PRKAG2,GNB1
MicroRNA	hsa-miR-200c:PITA	hsa-miR-200c:PITA_TOP	PITA	0.001385	1	0.006963	0.06615	6	813	CDKN1B,NPM1,ADAMTS3,ZNF423,PRKAG2,PRDM16
MicroRNA	hsa-miR-200b:PITA	hsa-miR-200b:PITA_TOP	PITA	0.001385	1	0.006963	0.06615	6	813	CDKN1B,NPM1,ADAMTS3,ZNF423,PRKAG2,PRDM16
MicroRNA	hsa-miR-4520-2-3p		MirDB	0.00139	1	0.00698	0.06632	4	321	COL4A1,NPM1,SETBP1,MYOCD
MicroRNA	hsa-miR-513b:PITA	hsa-miR-513b:PITA_TOP	PITA	0.00139	1	0.00698	0.06632	4	321	FBN1,PPP3CA,GNB1,PRDM16
MicroRNA	mmu-miR-302d-3p		MirDB	0.0014	1	0.007023	0.06672	5	548	SETBP1,WDR73,MYOCD,CCND1,PRDM16
Human Phenotype	HP:0033678	Acute coronary syndrome		0.0009012	1	0.007028	0.06211	7	89	MLXIPL,PTPN11,BCL7B,BAZ1B,CCND1,CTNNB1,TBL2
Human Phenotype	HP:0001658	Myocardial infarction		0.0009012	1	0.007028	0.06211	7	89	MLXIPL,PTPN11,BCL7B,BAZ1B,CCND1,CTNNB1,TBL2
ToppCell Atlas	32d3c5d35e6c4205711c3500d736fd108443e6b4	Endothelial-F|World / shred on cell class and cell subclass (v4)	mouse_P3_lung_dropseq (2716 cells)	0.0001574	1	0.007032	0.07331	4	139	COL4A1,PLCB1,ACVRL1,ACE
Human Phenotype	HP:0000496	Abnormality of eye movement		0.0009041	1	0.007036	0.06218	46	1775	RAD51,RAD51C,COL4A1,RPGRIP1,MLXIPL,PIGL,AKT3,PTPN11,PIEZO2,FBN1,PPP3CA,CEP120,CLPB,ADAMTS3,TRIM32,GLI1,ABCC8,ZNF423,SDCCAG8,MPDU1,SETBP1,BCL7B,BAZ1B,WDR73,PAX2,FGFR1,PRKCZ,RPS26,RPS27,RERE,CTNNB1,PLEC,GNB1,PBX1,ARID1A,PIGV,SUFU,CCDC141,TERT,PRDM16,JMJD1C,TRIM37,TBL2,CASZ1,TCTN1,WAC
Pubmed	21441570	Genome-wide meta-analysis for severe diabetic retinopathy.	Pubmed	0.002813	1	0.007038	0.0788	2	31	AKT3,INSR
Pubmed	23469192	Dullard/Ctdnep1 modulates WNT signalling activity for the formation of primordial germ cells in the mouse embryo.	Pubmed	0.002813	1	0.007038	0.0788	2	31	WNT3,CTNNB1
Pubmed	22421044	Disruption of SoxB1-dependent Sonic hedgehog expression in the hypothalamus causes septo-optic dysplasia.	Pubmed	0.002813	1	0.007038	0.0788	2	31	GLI1,PAX2
Pubmed	36445780	ZEB2 controls kidney stromal progenitor differentiation and inhibits abnormal myofibroblast expansion and kidney fibrosis.	Pubmed	0.002813	1	0.007038	0.0788	2	31	NPHS2,GLI1
Pubmed	19690177	Polymorphic variants in hereditary pancreatic cancer genes are not associated with pancreatic cancer risk.	Pubmed	0.002813	1	0.007038	0.0788	2	31	RAD51,MCPH1
Pubmed	33436499	Augmented BMP signaling commits cranial neural crest cells to a chondrogenic fate by suppressing autophagic ?-catenin degradation.	Pubmed	0.002813	1	0.007038	0.0788	2	31	CCND1,CTNNB1
Pubmed	29975682	mTOR acts as a pivotal signaling hub for neural crest cells during craniofacial development.	Pubmed	0.002813	1	0.007038	0.0788	2	31	CCND1,CTNNB1
Pubmed	19898483	Etv4 and Etv5 are required downstream of GDNF and Ret for kidney branching morphogenesis.	Pubmed	0.002813	1	0.007038	0.0788	2	31	CCND1,PAX2
Pubmed	21757651	Wnt/?-catenin signaling maintains the mesenchymal precursor pool for murine sinus horn formation.	Pubmed	0.002813	1	0.007038	0.0788	2	31	CCND1,CTNNB1
Pubmed	25762570	Adamtsl2 deletion results in bronchial fibrillin microfibril accumulation and bronchial epithelial dysplasia--a novel mouse model providing insights into geleophysic dysplasia.	Pubmed	0.002813	1	0.007038	0.0788	2	31	FBN1,PRKCZ
Pubmed	25053429	Nkx2-5 regulates cardiac growth through modulation of Wnt signaling by R-spondin3.	Pubmed	0.002813	1	0.007038	0.0788	2	31	WNT3,CTNNB1
Pubmed	23023706	Mesodermal Pten inactivation leads to alveolar capillary dysplasia- like phenotype.	Pubmed	0.002813	1	0.007038	0.0788	2	31	GLI1,CTNNB1
Pubmed	29360039	Crk proteins transduce FGF signaling to promote lens fiber cell elongation.	Pubmed	0.002813	1	0.007038	0.0788	2	31	PTPN11,FGFR1
GO: Biological Process	GO:0035113	embryonic appendage morphogenesis		0.0008052	1	0.00704	0.06272	5	170	HNF1A,WNT3,FGFR1,CTNNB1,PBX1
MicroRNA	hsa-miR-597-3p		MirDB	0.001406	1	0.007051	0.06698	4	322	MCPH1,PKHD1,ACVRL1,SLC5A1
MicroRNA	mmu-miR-302b-3p		MirDB	0.001411	1	0.007056	0.06703	5	549	SETBP1,WDR73,MYOCD,CCND1,PRDM16
MicroRNA	mmu-miR-302a-3p		MirDB	0.001411	1	0.007056	0.06703	5	549	SETBP1,WDR73,MYOCD,CCND1,PRDM16
MicroRNA	hsa-miR-222:mirSVR_highEffct	hsa-miR-222:mirSVR_conserved_highEffect-0.5	MicroRNA.org	0.001411	1	0.007056	0.06703	6	816	RAD51,CDKN1B,ERBB3,CTNNB1,ARID1A,CASZ1
MicroRNA	hsa-miR-429:PITA	hsa-miR-429:PITA_TOP	PITA	0.001411	1	0.007056	0.06703	6	816	CDKN1B,NPM1,ADAMTS3,ZNF423,PRKAG2,PRDM16
Human Phenotype	HP:5200045	Reduced impulse control		0.0009103	1	0.00707	0.06248	25	752	NPM1,CACNA1D,MLXIPL,HNF1A,PIEZO2,PPP3CA,ABCC8,KCNJ5,SETBP1,INSR,BCL7B,PKHD1,BAZ1B,FGFR1,PRKCZ,RERE,CTNNB1,GNB1,ARID1A,PRDM16,JMJD1C,TBL2,CASZ1,WAC,KNL1
MicroRNA	hsa-miR-1193		MirDB	0.001416	1	0.007072	0.06719	3	147	DAAM2,CCND1,TBL2
MicroRNA	mmu-miR-429-5p		MirDB	0.001416	1	0.007072	0.06719	3	147	AKT3,NPHS2,CTNNB1
MicroRNA	hsa-miR-670-5p		MirDB	0.001422	1	0.007098	0.06743	5	550	PKHD1,MYOCD,ACVRL1,CASZ1,VDR
Human Phenotype	HP:0025466	Beta 2-microglobulinuria		0.0009161	1	0.007101	0.06276	2	3	PAX2,PBX1
Human Phenotype	HP:0000252	Microcephaly		0.0009219	1	0.007132	0.06303	36	1265	RAD51,RAD51C,COL4A1,RPGRIP1,MLXIPL,PIEZO2,FBN1,PPP3CA,POLR1A,MCPH1,CLPB,VPS33B,RTEL1,MPDU1,AGT,INSR,BCL7B,BAZ1B,WDR73,FGFR1,PRKCZ,RPS26,RPS27,RERE,CTNNB1,GNB1,ARID1A,SUFU,ACE,TERT,PRDM16,JMJD1C,TBL2,CASZ1,TCTN1,KNL1
Drug	CID000003367	2-fluoroadenine arabinoside	Stitch	3.442e-05	0.5954	0.007145	0.07385	6	158	RAD51C,SETBP1,TERT,PRDM16,ZAP70,STAT1
Drug	ctd:C432165	pyrazolanthrone	CTD	3.533e-05	0.6112	0.007145	0.07385	8	322	RAD51,INSR,PLCB1,APOA1,CCND1,TERT,STAT1,VDR
Drug	ctd:D004054	Diethylstilbestrol	CTD	3.544e-05	0.6131	0.007145	0.07385	16	1304	RAD51,CDKN1B,NPM1,HNF1A,ERBB3,GLI1,ABCC8,KCNJ5,PLCB1,CCT2,CCND1,CTNNB1,KISS1,LTBP4,ZAP70,STAT1
Drug	ctd:D004317	Doxorubicin	CTD	3.602e-05	0.6231	0.007145	0.07385	19	1765	RAD51,RAD51C,COL4A1,CDKN1B,NPM1,CDKN2C,AKT3,ERBB3,NPHS2,WNT3,AGT,APOA1,CCND1,CTNNB1,ACE,TERT,PRDM16,STAT1,VDR
Drug	CID000449220	AC1L9MVH	Stitch	3.648e-05	0.631	0.007145	0.07385	3	17	BAZ1B,CTNNB1,WAC
Drug	CID000002909	cyclophorine	Stitch	4e-05	0.692	0.007145	0.07385	9	426	COL4A1,CACNA1D,COL7A1,NPHS2,PPP3CA,AGT,APOA1,PRKCZ,ACE
Drug	ctd:C058229	polydatin	CTD	4.189e-05	0.7246	0.007145	0.07385	4	50	GLI1,AGT,CCND1,SLC5A1
Drug	CID000002900	isocycloheximide	Stitch	4.313e-05	0.7461	0.007145	0.07385	13	905	NPM1,COL7A1,ERBB3,POLR1A,AGT,INSR,CCND1,FGFR1,RPS27,ACE,STAT1,SLC5A1,VDR
Drug	CID000134126	CGS 13934	Stitch	4.42e-05	0.7645	0.007145	0.07385	2	3	AGT,ACE
Drug	CID005488868	MC-838	Stitch	4.42e-05	0.7645	0.007145	0.07385	2	3	AGT,ACE
Drug	CID000124628	L-681,176	Stitch	4.42e-05	0.7645	0.007145	0.07385	2	3	AGT,ACE
Drug	CID003080984	Wf 10129	Stitch	4.42e-05	0.7645	0.007145	0.07385	2	3	AGT,ACE
Drug	CID005489408	MDL 27,088	Stitch	4.42e-05	0.7645	0.007145	0.07385	2	3	AGT,ACE
Drug	ctd:C519496	BIM 23206	CTD	4.42e-05	0.7645	0.007145	0.07385	2	3	CDKN1B,CCND1
Drug	CID000064922	D03743	Stitch	4.42e-05	0.7645	0.007145	0.07385	2	3	AGT,ACE
Drug	CID000127983	Rev 5975	Stitch	4.42e-05	0.7645	0.007145	0.07385	2	3	AGT,ACE
Drug	CID000089016	tert-butyl L-alaninate	Stitch	4.42e-05	0.7645	0.007145	0.07385	2	3	AGT,ACE
Drug	ctd:C078006	imidaprilat	CTD	4.42e-05	0.7645	0.007145	0.07385	2	3	AGT,ACE
Drug	CID000199977	P-312	Stitch	4.42e-05	0.7645	0.007145	0.07385	2	3	CCND1,CTNNB1
Drug	ctd:C103958	1-hydroxyvitamin D5	CTD	4.42e-05	0.7645	0.007145	0.07385	2	3	CTNNB1,VDR
Drug	CID000065411	triptonide	Stitch	4.42e-05	0.7645	0.007145	0.07385	2	3	CCND1,TRIM37
Drug	CID003084602	AC1MJ2VJ	Stitch	4.42e-05	0.7645	0.007145	0.07385	2	3	AGT,ACE
Drug	CID000130842	Bpgp	Stitch	4.42e-05	0.7645	0.007145	0.07385	2	3	AGT,ACE
Drug	CID000181457	C112 Peptide	Stitch	4.42e-05	0.7645	0.007145	0.07385	2	3	AGT,ACE
Drug	CID000181456	C111 Peptide	Stitch	4.42e-05	0.7645	0.007145	0.07385	2	3	AGT,ACE
Drug	CID003033886	Bl 11	Stitch	4.42e-05	0.7645	0.007145	0.07385	2	3	AGT,ACE
Drug	CID000072168	GR117289	Stitch	4.42e-05	0.7645	0.007145	0.07385	2	3	AGT,ACE
Drug	CID000083478	GaI3	Stitch	4.42e-05	0.7645	0.007145	0.07385	2	3	AGT,ACE
Human Phenotype	HP:0000364	Hearing abnormality		0.0009258	1	0.007148	0.06317	43	1619	RAD51,RAD51C,NPM1,CACNA1D,RPGRIP1,MLXIPL,PIGL,ERBB3,PTPN11,PIEZO2,FBN1,CLCNKA,ADAMTS3,VPS33B,RTEL1,TRIM32,ABCC8,KCNJ5,SDCCAG8,SETBP1,BCL7B,BAZ1B,CCND1,PAX2,FGFR1,PRKCZ,RPS26,RERE,CTNNB1,GNB1,PBX1,ARID1A,PIGV,SUFU,CCDC141,KISS1,TERT,PRDM16,JMJD1C,TBL2,CASZ1,WAC,VDR
MicroRNA	hsa-miR-636		MirDB	0.001434	1	0.00715	0.06793	5	551	PIEZO2,SETBP1,PLCB1,CCND1,GNB1
Pubmed	8125298	Oligo-capping: a simple method to replace the cap structure of eukaryotic mRNAs with oligoribonucleotides.	Pubmed	0.002861	1	0.007157	0.08013	12	1889	CLCNKA,MPDU1,AGT,WDR73,FGFR1,ARID1A,PIGV,CASZ1,BICC1,STAT1,WAC,VDR
MicroRNA	hsa-miR-6806-3p		MirDB	0.001439	1	0.007169	0.06811	4	324	TRIM32,SETBP1,INSR,RERE
MicroRNA	hsa-miR-373-5p		MirDB	0.001446	1	0.007195	0.06836	9	1798	CACNA1D,PPP3CA,MCPH1,VPS33B,SETBP1,INSR,CCDC141,CASZ1,WAC
MicroRNA	hsa-miR-371b-5p		MirDB	0.001446	1	0.007195	0.06836	9	1798	CACNA1D,PPP3CA,MCPH1,VPS33B,SETBP1,INSR,CCDC141,CASZ1,WAC
GO: Biological Process	GO:0035270	endocrine system development		0.0008269	1	0.007215	0.06428	6	258	HNF1A,GLI1,INSR,APOA1,PAX2,PBX1
Pubmed	21832049	Interactions of pathological hallmark proteins: tubulin polymerization promoting protein/p25, beta-amyloid, and alpha-synuclein.	Pubmed	0.002885	1	0.007219	0.08082	12	1891	RAD51C,NPM1,ARHGAP24,VPS33B,SETBP1,APOA1,RPS26,CTNNB1,KISS1,ZAP70,CASZ1,WAC
Human Phenotype	HP:0100242	Sarcoma		0.0009383	1	0.007226	0.06386	11	207	RAD51,RAD51C,CDKN1B,CDKN2C,PTPN11,CCND1,RPS26,RPS27,CTNNB1,SUFU,TERT
Human Phenotype	HP:0003196	Short nose		0.0009397	1	0.007226	0.06386	14	310	MLXIPL,FBN1,POLR1A,ABCC8,SETBP1,BCL7B,BAZ1B,FGFR1,SMOC1,ARID1A,PIGV,SUFU,TBL2,WAC
MicroRNA	hsa-miR-3928-5p		MirDB	0.001455	1	0.007231	0.0687	4	325	TRIM32,SETBP1,INSR,RERE
MicroRNA	hsa-miR-142-3p		MirDB	0.001455	1	0.007231	0.0687	4	325	ADAMTS3,PLCB1,RERE,JMJD1C
MicroRNA	hsa-miR-181a-5p:Functional MTI	Functional MTI	miRTarbase	0.001457	1	0.007231	0.0687	5	553	CDKN1B,PTPN11,PPP3CA,CTNNB1,TERT
MicroRNA	hsa-miR-412:mirSVR_lowEffct	hsa-miR-412:mirSVR_nonconserved_lowEffect-0.1-0.5	MicroRNA.org	0.001457	1	0.007231	0.0687	9	1800	RAD51,MLXIPL,ERBB3,PTPN11,BCL7B,CTNNB1,MAPKBP1,PIGV,PRDM16
GO: Biological Process	GO:0003018	vascular process in circulatory system		0.0008327	1	0.00725	0.06459	7	357	ABCC8,AGT,INSR,PLEC,ACVRL1,ACE,SLC5A1
MicroRNA	hsa-miR-4694-3p		MirDB	0.001464	1	0.007264	0.06901	6	822	CACNA1D,MCPH1,TRIM32,SETBP1,RERE,WAC
MicroRNA	hsa-miR-10b:mirSVR_lowEffct	hsa-miR-10b:mirSVR_conserved_lowEffect-0.1-0.5	MicroRNA.org	0.001467	1	0.007265	0.06902	8	1451	COL4A1,PIGL,DAAM2,MAPKBP1,ACVRL1,PRKAG2,SUFU,VDR
MicroRNA	hsa-miR-125b:mirSVR_lowEffct	hsa-miR-125b:mirSVR_conserved_lowEffect-0.1-0.5	MicroRNA.org	0.001467	1	0.007265	0.06902	8	1451	COL4A1,ERBB3,POLR1A,TRIM32,MPDU1,CCT2,PRKCZ,PRKAG2
MicroRNA	hsa-miR-616-5p		MirDB	0.001468	1	0.007267	0.06904	9	1802	CACNA1D,PPP3CA,MCPH1,VPS33B,SETBP1,INSR,CCDC141,CASZ1,WAC
Drug	CID000003591	AC1L1G9T	Stitch	4.538e-05	0.785	0.007269	0.07513	9	433	ERBB3,PTPN11,AGT,INSR,PLCB1,FGFR1,PRKCZ,ZAP70,STAT1
MicroRNA	hsa-miR-4438:Functional MTI (Weak)	Functional MTI (Weak)	miRTarbase	0.001471	1	0.007274	0.0691	4	326	WDR73,NUP93,PLCE1,VDR
MicroRNA	hsa-miR-1178-5p		MirDB	0.001472	1	0.007274	0.0691	3	149	TRIM32,PRKCZ,PBX1
MicroRNA	TAATGTG,MIR-323:MSigDB	TAATGTG,MIR-323:MSigDB	MSigDB	0.001472	1	0.007274	0.0691	3	149	CDKN1B,FBN1,CCND1
Pubmed	25515538	A systems-wide screen identifies substrates of the SCF?TrCP ubiquitin ligase.	Pubmed	0.002916	1	0.007296	0.08168	4	232	POLR1A,TRIM32,CTNNB1,KNL1
MicroRNA	hsa-miR-374b*:mirSVR_lowEffct	hsa-miR-374b*:mirSVR_nonconserved_lowEffect-0.1-0.5	MicroRNA.org	0.001479	1	0.007303	0.06938	9	1804	CACNA1D,PIEZO2,CLPB,VPS33B,CCT2,RERE,CTNNB1,ACE,CCDC141
MicroRNA	hsa-miR-6785-5p:Functional MTI (Weak)	Functional MTI (Weak)	miRTarbase	0.001482	1	0.00731	0.06945	6	824	RAD51,CDKN1B,CLPB,CASZ1,WAC,PLCE1
MicroRNA	hsa-miR-6883-5p:Functional MTI (Weak)	Functional MTI (Weak)	miRTarbase	0.001482	1	0.00731	0.06945	6	824	RAD51,CDKN1B,CLPB,CASZ1,WAC,PLCE1
MicroRNA	hsa-miR-219b-5p:Functional MTI (Weak)	Functional MTI (Weak)	miRTarbase	0.001487	1	0.00732	0.06955	2	38	CDKN1B,LTBP4
MicroRNA	mmu-miR-6978-3p		MirDB	0.001487	1	0.00732	0.06955	2	38	PTPN11,ADAMTS3
MicroRNA	hsa-miR-602:PITA	hsa-miR-602:PITA_TOP	PITA	0.001487	1	0.00732	0.06955	2	38	ARID1A,WAC
MicroRNA	hsa-miR-485-5p:Non-Functional MTI (Weak)	Non-Functional MTI (Weak)	miRTarbase	0.001492	1	0.007336	0.06969	5	556	POLR1A,CLPB,WDR73,KNL1,PLCE1
Pubmed	20331378	Large-scale candidate gene analysis of spontaneous clearance of hepatitis C virus.	Pubmed	0.002934	1	0.00734	0.08217	3	112	APOA1,STAT1,VDR
Coexpression	M5285	GSE36392_MAC_VS_NEUTROPHIL_IL25_TREATED_LUNG_UP	C7:IMMUNESIGDB: ImmuneSigDB	5.164e-06	0.02982	0.007347	0.06787	7	200	HNF1A,AKT3,RTEL1,PRKCZ,RPS26,PIGV,TRIM37
Coexpression	M4354	GSE20715_WT_VS_TLR4_KO_24H_OZONE_LUNG_DN	C7:IMMUNESIGDB: ImmuneSigDB	5.164e-06	0.02982	0.007347	0.06787	7	200	COL4A1,ERBB3,PTPN11,FBN1,POLR1A,MPDU1,MAPKBP1
Coexpression	M39111	AIZARANI_LIVER_C7_EPCAM_POS_BILE_DUCT_CELLS_2	C8: Cell Type Signature	9.346e-06	0.05397	0.007347	0.06787	7	219	ERBB3,AGT,PKHD1,CCND1,PBX1,BICC1,SLC5A1
Coexpression	M5957	HALLMARK_PANCREAS_BETA_CELLS	H: Hallmark	9.953e-06	0.05748	0.007347	0.06787	4	40	HNF1A,AKT3,ABCC8,VDR
Coexpression	M1117	CAIRO_PML_TARGETS_BOUND_BY_MYC_DN	C2:CGP: Chemical and Genetic Perturbations	1.026e-05	0.05926	0.007347	0.06787	3	13	CDKN1B,CCND1,TERT
Coexpression	MM1098	CAIRO_PML_TARGETS_BOUND_BY_MYC_DN	M2:CGP: Chemical and Genetic Perturbations	1.026e-05	0.05926	0.007347	0.06787	3	13	CDKN1B,CCND1,TERT
Coexpression	M39224	LAKE_ADULT_KIDNEY_C5_PROXIMAL_TUBULE_EPITHELIAL_CELLS_STRESS_INFLAM	C8: Cell Type Signature	1.145e-05	0.06612	0.007347	0.06787	9	417	COL4A1,CACNA1D,MLXIPL,PIGL,INSR,BAZ1B,PAX2,PRKAG2,VDR
Human Phenotype	HP:0002230	Generalized hirsutism		0.0009633	1	0.007393	0.06534	7	90	TRIM32,SDCCAG8,INSR,PRKCZ,RERE,PRDM16,CASZ1
MicroRNA	mmu-miR-20b-3p		MirDB	0.001504	1	0.007394	0.07025	4	328	AKT3,ZNF423,SUFU,STAT1
Human Phenotype	HP:0002814	Abnormality of the lower limb		0.0009658	1	0.007397	0.06538	48	1887	RAD51,RAD51C,COL4A1,CDKN1B,NPM1,CDKN2C,RPGRIP1,MLXIPL,COL7A1,PIGL,PIEZO2,FBN1,PPP3CA,CEP120,POLR1A,ADAMTS3,VPS33B,RTEL1,TRIM32,GLI1,ZNF423,KCNJ5,SETBP1,INSR,BCL7B,BAZ1B,WDR73,CCND1,FGFR1,PRKCZ,RERE,PLEC,SMOC1,GNB1,ARID1A,PIGV,SUFU,CCDC141,TERT,PRDM16,LTBP4,JMJD1C,TBL2,CASZ1,TCTN1,H19,WAC,VDR
Human Phenotype	HP:0000248	Brachycephaly		0.0009679	1	0.007399	0.06539	12	241	PIGL,PTPN11,FBN1,SETBP1,FGFR1,PRKCZ,RERE,PIGV,SUFU,PRDM16,CASZ1,WAC
Human Phenotype	HP:0006504	Anomaly of the limb diaphyses		0.0009699	1	0.0074	0.0654	14	311	RPGRIP1,MLXIPL,PTPN11,FBN1,POLR1A,GLI1,SETBP1,BCL7B,BAZ1B,FGFR1,SMOC1,TBL2,TCTN1,VDR
Human Phenotype	HP:0001428	Somatic mutation		0.0009726	1	0.007405	0.06545	10	176	RAD51,NPM1,PTPN11,CCND1,FGFR1,CTNNB1,GNB1,SUFU,TERT,H19
MicroRNA	hsa-miR-629-3p		MirDB	0.001515	1	0.007442	0.0707	5	558	MYOCD,RERE,PRDM16,STAT1,VDR
Human Phenotype	HP:0031704	Abnormal ear physiology		0.0009801	1	0.007448	0.06582	43	1623	RAD51,RAD51C,NPM1,CACNA1D,RPGRIP1,MLXIPL,PIGL,ERBB3,PTPN11,PIEZO2,FBN1,CLCNKA,ADAMTS3,VPS33B,RTEL1,TRIM32,ABCC8,KCNJ5,SDCCAG8,SETBP1,BCL7B,BAZ1B,CCND1,PAX2,FGFR1,PRKCZ,RPS26,RERE,CTNNB1,GNB1,PBX1,ARID1A,PIGV,SUFU,CCDC141,KISS1,TERT,PRDM16,JMJD1C,TBL2,CASZ1,WAC,VDR
MicroRNA	mmu-miR-379-3p		MirDB	0.001521	1	0.007462	0.0709	4	329	PIEZO2,PRDM16,JMJD1C,WAC
MicroRNA	mmu-miR-411-3p		MirDB	0.001521	1	0.007462	0.0709	4	329	PIEZO2,PRDM16,JMJD1C,WAC
GO: Biological Process	GO:0051130	positive regulation of cellular component organization		0.0008598	1	0.007463	0.06648	15	1411	CDKN1B,PTPN11,PPP3CA,CEP120,RTEL1,WNT3,ABCC8,AGT,INSR,PLCB1,APOA1,CCT2,FGFR1,CTNNB1,PLCE1
GO: Biological Process	GO:0007179	transforming growth factor beta receptor signaling pathway		0.0008607	1	0.007463	0.06648	6	260	FBN1,APOA1,MYOCD,ACVRL1,PRDM16,LTBP4
Human Phenotype	HP:0410042	Abnormal liver morphology		0.0009851	1	0.007471	0.06603	29	936	NPM1,RPGRIP1,MLXIPL,HNF1A,ERBB3,PTPN11,FBN1,CLPB,VPS33B,RTEL1,TRIM32,ABCC8,SDCCAG8,INSR,PKHD1,APOA1,PRKCZ,RERE,CTNNB1,ACVRL1,TERT,PRDM16,TRIM37,ZAP70,CASZ1,TCTN1,BICC1,STAT1,COX14
MicroRNA	mmu-miR-3094-3p		MirDB	0.001525	1	0.007473	0.071	8	1460	CDKN1B,WNT3,SETBP1,PRKCZ,GNB1,PIGV,CCDC141,JMJD1C
Human Phenotype	HP:0001773	Short foot		0.0009921	1	0.00748	0.06611	9	146	PIGL,FBN1,CEP120,KCNJ5,FGFR1,PRKCZ,RERE,PRDM16,CASZ1
Human Phenotype	HP:0001766	Short feet		0.0009921	1	0.00748	0.06611	9	146	PIGL,FBN1,CEP120,KCNJ5,FGFR1,PRKCZ,RERE,PRDM16,CASZ1
Human Phenotype	HP:0001764	Small feet		0.0009921	1	0.00748	0.06611	9	146	PIGL,FBN1,CEP120,KCNJ5,FGFR1,PRKCZ,RERE,PRDM16,CASZ1
Pubmed	29028795	Alx4 relays sequential FGF signaling to induce lacrimal gland morphogenesis.	Pubmed	0.002995	1	0.007488	0.08383	2	32	PTPN11,FGFR1
Pubmed	25715394	Bicaudal C1 promotes pancreatic NEUROG3+ endocrine progenitor differentiation and ductal morphogenesis.	Pubmed	0.002995	1	0.007488	0.08383	2	32	PRKCZ,BICC1
Pubmed	27292642	Threshold-Dependent Cooperativity of Pdx1 and Oc1 in Pancreatic Progenitors Establishes Competency for Endocrine Differentiation and ?-Cell Function.	Pubmed	0.002995	1	0.007488	0.08383	2	32	CDKN1B,ABCC8
Pubmed	27739607	Multiple roles of FOXJ3 in spermatogenesis: A lesson from Foxj3 conditional knockout mouse models.	Pubmed	0.002995	1	0.007488	0.08383	2	32	RAD51,MCPH1
Pubmed	15883184	Mass spectrometric analysis of the human 40S ribosomal subunit: native and HCV IRES-bound complexes.	Pubmed	0.002995	1	0.007488	0.08383	2	32	RPS26,RPS27
Pubmed	30347193	NOTCH maintains developmental cardiac gene network through WNT5A.	Pubmed	0.002995	1	0.007488	0.08383	2	32	WNT3,CTNNB1
Pubmed	24192035	A network of heterochronic genes including Imp1 regulates temporal changes in stem cell properties.	Pubmed	0.002995	1	0.007488	0.08383	2	32	CCND1,CTNNB1
Pubmed	23277564	Solubility-based genetic screen identifies RING finger protein 126 as an E3 ligase for activation-induced cytidine deaminase.	Pubmed	0.002995	1	0.007488	0.08383	2	32	RAD51,NUP93
Pubmed	21951318	Ligand-dependent differences in estrogen receptor beta-interacting proteins identified in lung adenocarcinoma cells corresponds to estrogenic responses.	Pubmed	0.002995	1	0.007488	0.08383	2	32	NPM1,PLEC
Pubmed	14973295	Discrete gene sets depend on POU domain transcription factor Brn3b/Brn-3.2/POU4f2 for their expression in the mouse embryonic retina.	Pubmed	0.002995	1	0.007488	0.08383	2	32	GLI1,CCND1
Pubmed	26441343	MiR-302/367 regulate neural progenitor proliferation, differentiation timing, and survival in neurulation.	Pubmed	0.002995	1	0.007488	0.08383	2	32	CCND1,FGFR1
Pubmed	20437058	The utility and predictive value of combinations of low penetrance genes for screening and risk prediction of colorectal cancer.	Pubmed	0.002995	1	0.007488	0.08383	2	32	CCND1,VDR
MicroRNA	hsa-miR-429:Functional MTI	Functional MTI	miRTarbase	0.001529	1	0.007492	0.07118	3	151	CDKN1B,CLPB,RERE
MicroRNA	hsa-miR-302a:mirSVR_highEffct	hsa-miR-302a:mirSVR_conserved_highEffect-0.5	MicroRNA.org	0.001531	1	0.007496	0.07121	8	1461	NPM1,ERBB3,SDCCAG8,SETBP1,PLCB1,TCTN1,WAC,VDR
MicroRNA	hsa-miR-4436a		MirDB	0.001538	1	0.00751	0.07135	4	330	CDKN2C,ZNF423,PLCB1,PRKAG2
MicroRNA	mmu-miR-106a-3p		MirDB	0.001538	1	0.00751	0.07135	4	330	AKT3,ZNF423,SUFU,STAT1
MicroRNA	hsa-miR-4705		MirDB	0.001538	1	0.00751	0.07135	4	330	PIEZO2,PRKCZ,WAC,SLC5A1
MicroRNA	hsa-miR-194-5p:TargetScan	hsa-miR-194-5p	TargetScan	0.001538	1	0.00751	0.07135	4	330	ARHGAP24,PAX2,PRDM16,JMJD1C
MicroRNA	hsa-miR-1193:mirSVR_highEffct	hsa-miR-1193:mirSVR_nonconserved_highEffect-0.5	MicroRNA.org	0.001539	1	0.00751	0.07135	5	560	NPHS2,FBN1,CLPB,DAAM2,BICC1
Pathway	M39472	WP_H19_ACTION_RBE2F1_SIGNALING_AND_CDKBETACATENIN_ACTIVITY	WikiPathways	0.0001062	0.1857	0.007514	0.06045	3	16	CCND1,CTNNB1,H19
Pathway	M39764	WP_RAS_SIGNALING	WikiPathways	0.0001074	0.1879	0.007514	0.06045	7	184	AKT3,PTPN11,INSR,FGFR1,GNB1,ZAP70,PLCE1
GO: Biological Process	GO:0033260	nuclear DNA replication		0.000873	1	0.007553	0.06729	3	44	RAD51,RTEL1,FGFR1
MicroRNA	hsa-miR-4742-3p		MirDB	0.001551	1	0.007559	0.07182	5	561	RERE,JMJD1C,CASZ1,BICC1,WAC
MicroRNA	mmu-miR-7215-5p		MirDB	0.001551	1	0.007559	0.07182	5	561	CACNA1D,WNT3,SDCCAG8,SETBP1,CCND1
MicroRNA	mmu-miR-7055-5p		MirDB	0.001555	1	0.007561	0.07183	4	331	RAD51C,NPHS2,RTEL1,SETBP1
MicroRNA	hsa-miR-891a-3p		MirDB	0.001555	1	0.007561	0.07183	4	331	PPP3CA,CEP120,CTNNB1,PBX1
MicroRNA	hsa-miR-708-3p		MirDB	0.001555	1	0.007561	0.07183	4	331	ADAMTS3,SETBP1,BAZ1B,DAAM2
MicroRNA	hsa-miR-3180-5p		MirDB	0.001556	1	0.007561	0.07183	6	832	PPP3CA,ZNF423,SETBP1,CCND1,PBX1,PLCE1
MicroRNA	mmu-miR-7067-3p		MirDB	0.001559	1	0.007561	0.07183	3	152	CDKN1B,PLCB1,PBX1
MicroRNA	hsa-miR-3658:Functional MTI (Weak)	Functional MTI (Weak)	miRTarbase	0.001559	1	0.007561	0.07183	3	152	CDKN1B,CLPB,WAC
MicroRNA	hsa-miR-6793-3p:Functional MTI (Weak)	Functional MTI (Weak)	miRTarbase	0.001559	1	0.007561	0.07183	3	152	CDKN1B,PTPN11,SMOC1
MicroRNA	hsa-miR-2681-5p		MirDB	0.001563	1	0.007579	0.072	5	562	MYOCD,CTNNB1,ARID1A,JMJD1C,STAT1
MicroRNA	hsa-miR-3149:mirSVR_highEffct	hsa-miR-3149:mirSVR_nonconserved_highEffect-0.5	MicroRNA.org	0.001564	1	0.00758	0.07201	7	1136	ARHGAP24,KCNJ5,CCT2,PRKCZ,RERE,TCTN1,STAT1
GO: Biological Process	GO:0010810	regulation of cell-substrate adhesion		0.000878	1	0.007581	0.06754	6	261	PTPN11,PKHD1,APOA1,PRKCZ,SMOC1,ACVRL1
MicroRNA	hsa-miR-6508-5p		MirDB	0.001566	1	0.007582	0.07203	6	833	AKT3,ARHGAP24,ZNF423,BCL7B,BAZ1B,STAT1
MicroRNA	hsa-miR-657:mirSVR_lowEffct	hsa-miR-657:mirSVR_nonconserved_lowEffect-0.1-0.5	MicroRNA.org	0.001571	1	0.007589	0.0721	8	1467	PTPN11,CLPB,TRIM32,MYOCD,PAX2,ARID1A,LTBP4,WAC
MicroRNA	hsa-miR-631:mirSVR_lowEffct	hsa-miR-631:mirSVR_nonconserved_lowEffect-0.1-0.5	MicroRNA.org	0.001572	1	0.007589	0.0721	7	1137	NPM1,CACNA1D,PIGL,ERBB3,POLR1A,SETBP1,TBL2
MicroRNA	mmu-miR-6946-3p		MirDB	0.001572	1	0.007589	0.0721	7	1137	PTPN11,ADAMTS3,INSR,DAAM2,SMOC1,CCDC141,SLC5A1
MicroRNA	hsa-miR-4772-3p:Functional MTI (Weak)	Functional MTI (Weak)	miRTarbase	0.001572	1	0.007589	0.0721	4	332	MPDU1,FGFR1,NUP93,MAPKBP1
MicroRNA	hsa-miR-6765-3p		MirDB	0.001572	1	0.007589	0.0721	4	332	ZNF423,DAAM2,PLEC,PLCE1
GO: Biological Process	GO:0021532	neural tube patterning		0.0008843	1	0.007619	0.06788	4	100	GLI1,PAX2,SUFU,TCTN1
GO: Biological Process	GO:0003013	circulatory system process		0.0008863	1	0.007621	0.06789	11	842	CACNA1D,ABCC8,KCNJ5,AGT,INSR,PLEC,ACVRL1,ACE,PRDM16,STAT1,SLC5A1
Human Phenotype	HP:0011061	Abnormality of dental structure		0.001013	1	0.007626	0.06739	15	349	NPM1,MLXIPL,COL7A1,RTEL1,KCNJ5,BCL7B,BAZ1B,FGFR1,PLEC,SUFU,TERT,JMJD1C,TRIM37,TBL2,VDR
Pubmed	28378594	Expanding the Interactome of TES by Exploiting TES Modules with Different Subcellular Localizations.	Pubmed	0.003054	1	0.007632	0.08545	4	235	NUP93,CTNNB1,PLEC,STAT1
MicroRNA	hsa-miR-3180-5p:mirSVR_highEffct	hsa-miR-3180-5p:mirSVR_nonconserved_highEffect-0.5	MicroRNA.org	0.001584	1	0.007637	0.07255	8	1469	AKT3,SETBP1,PKHD1,CTNNB1,PRKAG2,PBX1,CCDC141,WAC
MicroRNA	hsa-miR-361-3p:mirSVR_lowEffct	hsa-miR-361-3p:mirSVR_nonconserved_lowEffect-0.1-0.5	MicroRNA.org	0.001584	1	0.007637	0.07255	8	1469	CACNA1D,PPP3CA,GLI1,DAAM2,FGFR1,COX14,WAC,PLCE1
MicroRNA	hsa-miR-6768-5p		MirDB	0.001588	1	0.007648	0.07266	5	564	COL4A1,CDKN1B,PIEZO2,STAT1,WAC
MicroRNA	hsa-miR-8073		MirDB	0.00159	1	0.007653	0.07271	4	333	ZNF423,CCND1,PRKCZ,WAC
Human Phenotype	HP:0034058	Abnormal fetal morphology		0.001021	1	0.007667	0.06776	13	277	MLXIPL,PIGL,PTPN11,PPP3CA,ADAMTS3,WNT3,BCL7B,BAZ1B,RPS26,RPS27,PIGV,TRIM37,TBL2
MicroRNA	hsa-miR-1827:Functional MTI (Weak)	Functional MTI (Weak)	miRTarbase	0.001595	1	0.007671	0.07288	6	836	CDKN1B,POLR1A,CLPB,PLEC,LTBP4,PLCE1
MicroRNA	hsa-miR-183-5p.2:TargetScan	hsa-miR-183-5p.2	TargetScan	0.0016	1	0.007692	0.07308	5	565	RAD51,ARHGAP24,BAZ1B,PRDM16,JMJD1C
MicroRNA	hsa-miR-34b:mirSVR_lowEffct	hsa-miR-34b:mirSVR_nonconserved_lowEffect-0.1-0.5	MicroRNA.org	0.001601	1	0.007692	0.07308	9	1825	CACNA1D,AKT3,PTPN11,PPP3CA,INSR,BCL7B,PLCB1,PBX1,ARID1A
MicroRNA	hsa-miR-4728-5p:Functional MTI (Weak)	Functional MTI (Weak)	miRTarbase	0.001604	1	0.0077	0.07316	6	837	RAD51,CDKN1B,CLPB,CASZ1,WAC,PLCE1
MicroRNA	hsa-miR-1322:mirSVR_lowEffct	hsa-miR-1322:mirSVR_nonconserved_lowEffect-0.1-0.5	MicroRNA.org	0.001605	1	0.0077	0.07316	8	1472	HNF1A,ADAMTS3,RTEL1,BCL7B,PKHD1,CCND1,FGFR1,STAT1
Mouse Phenotype	MP:0013561	abnormal endocrine gland physiology		0.0003189	1	0.007703	0.06665	9	356	CACNA1D,HNF1A,ABCC8,INSR,PRKAG2,PBX1,ACE,ZAP70,VDR
MicroRNA	mmu-miR-1983		MirDB	0.001618	1	0.007728	0.07342	3	154	BAZ1B,ACVRL1,STAT1
MicroRNA	hsa-miR-4633-5p		MirDB	0.001618	1	0.007728	0.07342	3	154	ARHGAP24,MCPH1,BICC1
MicroRNA	mmu-miR-7661-3p		MirDB	0.001618	1	0.007728	0.07342	3	154	AKT3,PPP3CA,CCDC141
MicroRNA	hsa-miR-302d:mirSVR_highEffct	hsa-miR-302d:mirSVR_conserved_highEffect-0.5	MicroRNA.org	0.001618	1	0.007728	0.07342	8	1474	NPM1,ERBB3,SDCCAG8,SETBP1,PLCB1,TCTN1,WAC,VDR
MicroRNA	hsa-miR-30a-5p:TargetScan	hsa-miR-30a-5p	TargetScan	0.00162	1	0.007728	0.07342	7	1143	CACNA1D,PIEZO2,PPP3CA,ADAMTS3,PKHD1,ARID1A,PIGV
MicroRNA	hsa-miR-30c-5p:TargetScan	hsa-miR-30c-5p	TargetScan	0.00162	1	0.007728	0.07342	7	1143	CACNA1D,PIEZO2,PPP3CA,ADAMTS3,PKHD1,ARID1A,PIGV
MicroRNA	hsa-miR-30e-5p:TargetScan	hsa-miR-30e-5p	TargetScan	0.00162	1	0.007728	0.07342	7	1143	CACNA1D,PIEZO2,PPP3CA,ADAMTS3,PKHD1,ARID1A,PIGV
MicroRNA	hsa-miR-30d-5p:TargetScan	hsa-miR-30d-5p	TargetScan	0.00162	1	0.007728	0.07342	7	1143	CACNA1D,PIEZO2,PPP3CA,ADAMTS3,PKHD1,ARID1A,PIGV
MicroRNA	hsa-miR-30b-5p:TargetScan	hsa-miR-30b-5p	TargetScan	0.00162	1	0.007728	0.07342	7	1143	CACNA1D,PIEZO2,PPP3CA,ADAMTS3,PKHD1,ARID1A,PIGV
MicroRNA	hsa-miR-892b:mirSVR_highEffct	hsa-miR-892b:mirSVR_nonconserved_highEffect-0.5	MicroRNA.org	0.001624	1	0.00773	0.07344	6	839	PIEZO2,SETBP1,PRKCZ,CTNNB1,CCDC141,JMJD1C
MicroRNA	mmu-miR-1251-3p		MirDB	0.001625	1	0.00773	0.07344	4	335	PIGL,CEP120,POLR1A,MAPKBP1
MicroRNA	hsa-miR-623:mirSVR_lowEffct	hsa-miR-623:mirSVR_nonconserved_lowEffect-0.1-0.5	MicroRNA.org	0.001625	1	0.00773	0.07344	9	1829	RAD51,CACNA1D,ZNF423,PBX1,ARID1A,CCDC141,ZAP70,STAT1,WAC
MicroRNA	hsa-miR-335-3p		MirDB	0.001625	1	0.00773	0.07344	9	1829	COL4A1,CDKN1B,PIEZO2,PPP3CA,MCPH1,WNT3,PLCB1,PIGV,BICC1
MicroRNA	hsa-miR-302a*:mirSVR_highEffct	hsa-miR-302a*:mirSVR_nonconserved_highEffect-0.5	MicroRNA.org	0.001625	1	0.00773	0.07344	8	1475	CACNA1D,PTPN11,MCPH1,BCL7B,CTNNB1,ARID1A,CCDC141,KNL1
MicroRNA	hsa-miR-148b:mirSVR_lowEffct	hsa-miR-148b:mirSVR_conserved_lowEffect-0.1-0.5	MicroRNA.org	0.001631	1	0.007752	0.07365	9	1830	CDKN1B,COL7A1,TRIM32,BCL7B,PLCB1,RERE,CCDC141,PRDM16,TRIM37
MicroRNA	hsa-miR-555:mirSVR_lowEffct	hsa-miR-555:mirSVR_nonconserved_lowEffect-0.1-0.5	MicroRNA.org	0.001636	1	0.00777	0.07382	7	1145	SETBP1,CCT2,CTNNB1,GNB1,PBX1,SUFU,JMJD1C
MicroRNA	hsa-miR-3126-5p:mirSVR_highEffct	hsa-miR-3126-5p:mirSVR_nonconserved_highEffect-0.5	MicroRNA.org	0.001637	1	0.007773	0.07384	5	568	KCNJ5,FGFR1,CASZ1,TCTN1,KNL1
MicroRNA	mmu-miR-7646-5p		MirDB	0.001643	1	0.007784	0.07395	4	336	FGFR1,PBX1,CCDC141,CASZ1
MicroRNA	hsa-miR-4330		MirDB	0.001643	1	0.007784	0.07395	4	336	PIEZO2,VPS33B,INSR,MYOCD
MicroRNA	hsa-miR-199b-5p:mirSVR_lowEffct	hsa-miR-199b-5p:mirSVR_conserved_lowEffect-0.1-0.5	MicroRNA.org	0.001643	1	0.007784	0.07395	9	1832	RAD51C,PIEZO2,SETBP1,RERE,MAPKBP1,PRKAG2,JMJD1C,TRIM37,PLCE1
MicroRNA	hsa-miR-7975:Functional MTI (Weak)	Functional MTI (Weak)	miRTarbase	0.001647	1	0.007784	0.07395	2	40	RAD51,CASZ1
MicroRNA	hsa-miR-891a-3p:Functional MTI (Weak)	Functional MTI (Weak)	miRTarbase	0.001648	1	0.007784	0.07395	3	155	RAD51,CTNNB1,ARID1A
MicroRNA	hsa-miR-6888-5p:Functional MTI (Weak)	Functional MTI (Weak)	miRTarbase	0.001648	1	0.007784	0.07395	3	155	NPM1,TRIM37,WAC
MicroRNA	hsa-miR-6826-3p:Functional MTI (Weak)	Functional MTI (Weak)	miRTarbase	0.001648	1	0.007784	0.07395	3	155	ERBB3,WAC,VDR
MicroRNA	hsa-miR-3671:Functional MTI (Weak)	Functional MTI (Weak)	miRTarbase	0.001648	1	0.007784	0.07395	3	155	NPM1,CEP120,CCT2
MicroRNA	mmu-miR-6417		MirDB	0.00165	1	0.007788	0.07399	5	569	PPP3CA,ABCC8,PLCB1,FGFR1,PRKAG2
GO: Biological Process	GO:0000165	MAPK cascade		0.0009086	1	0.007797	0.06946	12	981	PTPN11,AGT,INSR,PKHD1,PLCB1,APOA1,FGFR1,PRKCZ,CTNNB1,MAPKBP1,KISS1,PLCE1
ToppCell Atlas	4d11d53330a9197275a8851e1bbf55a113715a09	droplet-Lung-nan-3m-Myeloid-intermediate_monocyte|Lung / Lung_Trachea - method, tissue, subtissue, age, lineage, cell ontology and free annotation	Mouse Aging Atlas- Tabula Muris Senis	0.0001755	1	0.007804	0.08135	4	143	HNF1A,ERBB3,ACE,SLC5A1
ToppCell Atlas	8b9f4d87d5faac7752c83e1992491fc5550600f8	droplet-Lung-nan-3m-Myeloid-Intermediate_Monocyte|Lung / Lung_Trachea - method, tissue, subtissue, age, lineage, cell ontology and free annotation	Mouse Aging Atlas- Tabula Muris Senis	0.0001755	1	0.007804	0.08135	4	143	HNF1A,ERBB3,ACE,SLC5A1
Human Phenotype	HP:0011733	Abnormality of adrenal physiology		0.001042	1	0.007809	0.06901	9	147	CDKN1B,CDKN2C,CACNA1D,CLCNKA,KCNJ5,INSR,CTNNB1,SUFU,TERT
GO: Biological Process	GO:0014068	positive regulation of phosphatidylinositol 3-kinase signaling		0.0009178	1	0.007859	0.07001	4	101	ERBB3,AGT,INSR,FGFR1
MicroRNA	hsa-miR-494:PITA	hsa-miR-494:PITA_TOP	PITA	0.001675	1	0.007893	0.07499	5	571	CDKN1B,FBN1,CEP120,PLCB1,CCND1
MicroRNA	hsa-miR-23c		MirDB	0.001677	1	0.007893	0.07499	7	1150	COL4A1,NPM1,PTPN11,ZNF423,CCND1,JMJD1C,TBL2
MicroRNA	mmu-miR-380-5p		MirDB	0.001679	1	0.007893	0.07499	3	156	FBN1,SETBP1,PRDM16
MicroRNA	hsa-miR-583:Functional MTI (Weak)	Functional MTI (Weak)	miRTarbase	0.001679	1	0.007893	0.07499	3	156	ERBB3,ARID1A,WAC
MicroRNA	mmu-miR-134-3p		MirDB	0.001679	1	0.007893	0.07499	3	156	MYOCD,SMOC1,PRDM16
MicroRNA	mmu-miR-7060-3p		MirDB	0.001679	1	0.007893	0.07499	3	156	TRIM32,PLCB1,PBX1
MicroRNA	hsa-miR-127-5p:mirSVR_lowEffct	hsa-miR-127-5p:mirSVR_nonconserved_lowEffect-0.1-0.5	MicroRNA.org	0.00168	1	0.007896	0.07502	9	1838	RAD51C,CDKN1B,PIEZO2,DAAM2,MYOCD,CCND1,PAX2,PRKCZ,CCDC141
MicroRNA	hsa-miR-23a-3p		MirDB	0.001685	1	0.007908	0.07513	7	1151	COL4A1,NPM1,PTPN11,ZNF423,CCND1,JMJD1C,TBL2
MicroRNA	hsa-miR-23b-3p		MirDB	0.001685	1	0.007908	0.07513	7	1151	COL4A1,NPM1,PTPN11,ZNF423,CCND1,JMJD1C,TBL2
MicroRNA	mmu-miR-7678-3p		MirDB	0.001693	1	0.00794	0.07544	6	846	RAD51,CDKN1B,PPP3CA,FGFR1,GNB1,CASZ1
GO: Biological Process	GO:0045216	cell-cell junction organization		0.0009314	1	0.007952	0.07084	6	264	ABCC8,AGT,PKHD1,CTNNB1,PLEC,ACE
GO: Biological Process	GO:0070293	renal absorption		0.0009325	1	0.007952	0.07084	3	45	HNF1A,CLCNKA,SLC5A1
MicroRNA	hsa-miR-18a-3p		MirDB	0.001697	1	0.007953	0.07556	4	339	BCL7B,PLEC,SMOC1,ACVRL1
Pubmed	26952977	Lhx2 is a direct NF-?B target gene that promotes primary hair follicle placode down-growth.	Pubmed	0.003183	1	0.007954	0.08905	2	33	GLI1,CTNNB1
Pubmed	23364326	The transcription factor Otx2 regulates choroid plexus development and function.	Pubmed	0.003183	1	0.007954	0.08905	2	33	GLI1,CCND1
Pubmed	25582440	KCMF1 (potassium channel modulatory factor 1) Links RAD6 to UBR4 (ubiquitin N-recognin domain-containing E3 ligase 4) and lysosome-mediated degradation.	Pubmed	0.003183	1	0.007954	0.08905	2	33	NUP93,WAC
Pubmed	32140074	The CARM1-p300-c-Myc-Max (CPCM) transcriptional complex regulates the expression of	Pubmed	0.003183	1	0.007954	0.08905	2	33	NPM1,TERT
Pubmed	18480165	Activation of beta-catenin signaling programs embryonic epidermis to hair follicle fate.	Pubmed	0.003183	1	0.007954	0.08905	2	33	GLI1,CTNNB1
Pubmed	8672127	Genetic mapping of the human and mouse phospholipase C genes.	Pubmed	0.003183	1	0.007954	0.08905	2	33	WNT3,PLCB1
Pubmed	24727668	Canonical Wnt signaling regulates the proliferative expansion and differentiation of fibrocytes in the murine inner ear.	Pubmed	0.003183	1	0.007954	0.08905	2	33	CDKN1B,CTNNB1
GO: Biological Process	GO:0007155	cell adhesion		0.0009359	1	0.007965	0.07096	17	1735	COL7A1,ERBB3,PTPN11,FBN1,PPP3CA,VPS33B,AGT,PKHD1,PLCB1,APOA1,PRKCZ,CTNNB1,SMOC1,ACVRL1,ARID1A,CCDC141,ZAP70
MicroRNA	mmu-miR-92a-2-5p		MirDB	0.001701	1	0.007969	0.07571	5	573	DAAM2,PAX2,ARID1A,ACE,PRDM16
MicroRNA	hsa-miR-6501-3p:Functional MTI (Weak)	Functional MTI (Weak)	miRTarbase	0.001709	1	0.007988	0.07589	3	157	WDR73,RERE,GNB1
MicroRNA	hsa-miR-4267:Functional MTI (Weak)	Functional MTI (Weak)	miRTarbase	0.001709	1	0.007988	0.07589	3	157	RAD51,CLPB,WDR73
MicroRNA	mmu-miR-468-5p		MirDB	0.001709	1	0.007988	0.07589	3	157	PRKCZ,PBX1,JMJD1C
MicroRNA	hsa-miR-6831-3p		MirDB	0.001709	1	0.007988	0.07589	3	157	PTPN11,CLPB,CCDC141
MicroRNA	hsa-miR-6832-3p		MirDB	0.001714	1	0.007999	0.07599	5	574	ZNF423,PLCB1,FGFR1,RERE,GNB1
MicroRNA	hsa-miR-4684-3p		MirDB	0.001715	1	0.007999	0.07599	4	340	INSR,GNB1,CCDC141,BICC1
MicroRNA	mmu-miR-6388		MirDB	0.001715	1	0.007999	0.07599	4	340	ARHGAP24,BCL7B,DAAM2,ARID1A
Drug	ctd:D011464	Epoprostenol	CTD	5.169e-05	0.8942	0.008013	0.08282	3	19	FBN1,AGT,ACE
Drug	ctd:C538724	HhAntag691	CTD	5.169e-05	0.8942	0.008013	0.08282	3	19	GLI1,CCND1,SUFU
Drug	CID000000501	AC1Q5S71	Stitch	5.182e-05	0.8963	0.008013	0.08282	6	170	AGT,PLCB1,RERE,ACE,PLCE1,VDR
Drug	CID005289333	1,3,2-dioxaborolan-2-ol	Stitch	5.234e-05	0.9054	0.008013	0.08282	5	104	ZNF423,MYOCD,PRKCZ,ACVRL1,STAT1
Drug	CID000005098	AC1L1JLU	Stitch	5.234e-05	0.9054	0.008013	0.08282	5	104	RAD51,AGT,CCND1,PRDM16,VDR
GO: Biological Process	GO:0031175	neuron projection development		0.000944	1	0.008017	0.07142	15	1424	ERBB3,PTPN11,PPP3CA,TRIM32,GLI1,WNT3,AGT,APOA1,PAX2,FGFR1,PRKCZ,RERE,CTNNB1,CCDC141,TCTN1
Human Phenotype	HP:0003076	Glycosuria		0.001077	1	0.008039	0.07104	5	45	HNF1A,ABCC8,PAX2,PBX1,SLC5A1
Human Phenotype	HP:0011016	Abnormality of urine glucose concentration		0.001077	1	0.008039	0.07104	5	45	HNF1A,ABCC8,PAX2,PBX1,SLC5A1
GO: Biological Process	GO:1905330	regulation of morphogenesis of an epithelium		0.0009521	1	0.008049	0.07171	4	102	AGT,PAX2,FGFR1,CTNNB1
GO: Biological Process	GO:0060768	regulation of epithelial cell proliferation involved in prostate gland development		0.0009632	1	0.008049	0.07171	2	11	CDKN1B,CTNNB1
GO: Biological Process	GO:0099624	atrial cardiac muscle cell membrane repolarization		0.0009632	1	0.008049	0.07171	2	11	CACNA1D,KCNJ5
GO: Biological Process	GO:0071362	cellular response to ether		0.0009632	1	0.008049	0.07171	2	11	HNF1A,PLCB1
GO: Biological Process	GO:1905918	regulation of CoA-transferase activity		0.0009632	1	0.008049	0.07171	2	11	AGT,APOA1
GO: Biological Process	GO:0021940	positive regulation of cerebellar granule cell precursor proliferation		0.0009632	1	0.008049	0.07171	2	11	GLI1,ZNF423
GO: Biological Process	GO:1902869	regulation of amacrine cell differentiation		0.0009632	1	0.008049	0.07171	2	11	CCDC141,CASZ1
GO: Biological Process	GO:0060484	lung-associated mesenchyme development		0.0009632	1	0.008049	0.07171	2	11	FGFR1,CTNNB1
MicroRNA	hsa-miR-6830-5p		MirDB	0.001727	1	0.008051	0.07649	5	575	CDKN1B,MCPH1,FGFR1,RERE,ARID1A
MicroRNA	hsa-miR-6826-5p:Functional MTI (Weak)	Functional MTI (Weak)	miRTarbase	0.00173	1	0.00806	0.07657	2	41	PTPN11,PKHD1
MicroRNA	mmu-miR-7664-5p		MirDB	0.001733	1	0.00807	0.07667	4	341	CACNA1D,FBN1,ADAMTS3,PBX1
MicroRNA	hsa-miR-491-5p:mirSVR_lowEffct	hsa-miR-491-5p:mirSVR_conserved_lowEffect-0.1-0.5	MicroRNA.org	0.001737	1	0.008077	0.07673	9	1847	RAD51C,PTPN11,PIEZO2,PLCB1,PRKCZ,PBX1,SUFU,LTBP4,H19
MicroRNA	hsa-miR-220b:mirSVR_lowEffct	hsa-miR-220b:mirSVR_nonconserved_lowEffect-0.1-0.5	MicroRNA.org	0.001737	1	0.008077	0.07673	9	1847	AKT3,FBN1,PPP3CA,DAAM2,FGFR1,PRKAG2,TBL2,CASZ1,PLCE1
MicroRNA	hsa-miR-298		MirDB	0.00174	1	0.008087	0.07683	5	576	PTPN11,MCPH1,TRIM32,SETBP1,GNB1
Pubmed	20139978	Genome-wide association study of hematological and biochemical traits in a Japanese population.	Pubmed	0.003239	1	0.008092	0.0906	3	116	BAZ1B,APOA1,TERT
Pubmed	22810585	Viral immune modulators perturb the human molecular network by common and unique strategies.	Pubmed	0.003239	1	0.008092	0.0906	3	116	NPM1,CCT2,RPS27
MicroRNA	hsa-miR-6844		MirDB	0.001744	1	0.008098	0.07693	6	851	SDCCAG8,PLCB1,RERE,PBX1,PIGV,STAT1
Pubmed	26641092	The Activation-Induced Assembly of an RNA/Protein Interactome Centered on the Splicing Factor U2AF2 Regulates Gene Expression in Human CD4 T Cells.	Pubmed	0.003243	1	0.008102	0.09071	4	239	NPM1,APOA1,CCT2,STAT1
Pubmed	33306668	In silico APC/C substrate discovery reveals cell cycle-dependent degradation of UHRF1 and other chromatin regulators.	Pubmed	0.003247	1	0.008111	0.09082	8	971	RAD51C,NPM1,BAZ1B,CCT2,RPS26,RPS27,CTNNB1,TBL2
Pubmed	33144569	A trimeric Rab7 GEF controls NPC1-dependent lysosomal cholesterol export.	Pubmed	0.003249	1	0.008116	0.09087	5	392	POLR1A,MPDU1,RPS27,ARID1A,TBL2
MicroRNA	mmu-miR-802-5p		MirDB	0.001752	1	0.00813	0.07724	4	342	CEP120,ARID1A,JMJD1C,STAT1
MicroRNA	mmu-miR-7118-5p		MirDB	0.001753	1	0.00813	0.07724	5	577	MPDU1,FGFR1,PLEC,SMOC1,WAC
MicroRNA	hsa-miR-96-5p		MirDB	0.001754	1	0.00813	0.07724	6	852	RAD51,ARHGAP24,PPP3CA,MYOCD,PRDM16,JMJD1C
Human Phenotype	HP:0100738	Abnormal eating behavior		0.001094	1	0.008151	0.07204	8	119	HNF1A,ABCC8,PRKCZ,RERE,CTNNB1,ARID1A,PRDM16,CASZ1
MicroRNA	hsa-miR-3129:mirSVR_lowEffct	hsa-miR-3129:mirSVR_nonconserved_lowEffect-0.1-0.5	MicroRNA.org	0.00176	1	0.008155	0.07748	8	1494	RAD51,PIEZO2,PPP3CA,VPS33B,INSR,CCDC141,TCTN1,STAT1
MicroRNA	hsa-miR-380*:mirSVR_lowEffct	hsa-miR-380*:mirSVR_nonconserved_lowEffect-0.1-0.5	MicroRNA.org	0.001764	1	0.008168	0.0776	6	853	FBN1,SETBP1,CCT2,PRKCZ,NUP93,TRIM37
Human Phenotype	HP:0000098	Tall stature		0.001099	1	0.008174	0.07224	11	211	CDKN1B,CDKN2C,PIGL,HNF1A,FBN1,TRIM32,ABCC8,CCND1,RERE,SUFU,H19
Pubmed	28675297	A Human Tyrosine Phosphatase Interactome Mapped by Proteomic Profiling.	Pubmed	0.003308	1	0.00818	0.09159	8	974	CDKN2C,PTPN11,CLPB,TRIM32,APOA1,NUP93,SUFU,TBL2
Pubmed	28069946	Wnt5a is essential for hippocampal dendritic maintenance and spatial learning and memory in adult mice.	Pubmed	0.003377	1	0.00818	0.09159	2	34	WNT3,CTNNB1
Pubmed	20007774	The DM domain protein DMRT1 is a dose-sensitive regulator of fetal germ cell proliferation and pluripotency.	Pubmed	0.003377	1	0.00818	0.09159	2	34	CDKN1B,CDKN2C
Pubmed	20301552	Microphthalmia/Anophthalmia/Coloboma Spectrum	Pubmed	0.003377	1	0.00818	0.09159	2	34	PAX2,SMOC1
Pubmed	26411367	APC haploinsufficiency coupled with p53 loss sufficiently induces mucinous cystic neoplasms and invasive pancreatic carcinoma in mice.	Pubmed	0.003377	1	0.00818	0.09159	2	34	AKT3,CTNNB1
Pubmed	19820697	A genome-wide meta-analysis identifies 22 loci associated with eight hematological parameters in the HaemGen consortium.	Pubmed	0.003377	1	0.00818	0.09159	2	34	PTPN11,JMJD1C
Pubmed	18539113	Nuclear pore composition regulates neural stem/progenitor cell differentiation in the mouse embryo.	Pubmed	0.003377	1	0.00818	0.09159	2	34	CDKN1B,CCND1
Pubmed	15604097	Insights into developmental mechanisms and cancers in the mammalian intestine derived from serial analysis of gene expression and study of the hepatoma-derived growth factor (HDGF).	Pubmed	0.003377	1	0.00818	0.09159	2	34	GLI1,APOA1
Pubmed	33505018	Inceptor counteracts insulin signalling in ?-cells to control glycaemia.	Pubmed	0.003377	1	0.00818	0.09159	2	34	ERBB3,INSR
Pubmed	20017954	The transcription factor RBP-J is essential for retinal cell differentiation and lamination.	Pubmed	0.003377	1	0.00818	0.09159	2	34	CCND1,CTNNB1
Pubmed	21138975	Roles for Dicer1 in the patterning and differentiation of the optic cup neuroepithelium.	Pubmed	0.003377	1	0.00818	0.09159	2	34	GLI1,CCND1
Pubmed	22627288	?-Catenin gain of function in muscles impairs neuromuscular junction formation.	Pubmed	0.003377	1	0.00818	0.09159	2	34	CCND1,CTNNB1
Pubmed	16498405	Large-scale identification of genes implicated in kidney glomerulus development and function.	Pubmed	0.003377	1	0.00818	0.09159	2	34	COL4A1,NPHS2
Pubmed	20301390	Lynch Syndrome	Pubmed	0.003377	1	0.00818	0.09159	2	34	CCND1,CTNNB1
Pubmed	25670795	Akt1 signaling coordinates BMP signaling and ?-catenin activity to regulate second heart field progenitor development.	Pubmed	0.003377	1	0.00818	0.09159	2	34	CTNNB1,ACVRL1
Pubmed	12086465	Twist function is required for the morphogenesis of the cephalic neural tube and the differentiation of the cranial neural crest cells in the mouse embryo.	Pubmed	0.003377	1	0.00818	0.09159	2	34	GLI1,FGFR1
Pubmed	35341793	Disruption of mitochondrial complex III in cap mesenchyme but not in ureteric progenitors results in defective nephrogenesis associated with amino acid deficiency.	Pubmed	0.003377	1	0.00818	0.09159	2	34	NPHS2,PAX2
Pubmed	23342106	Mechanistic target of rapamycin (Mtor) is essential for murine embryonic heart development and growth.	Pubmed	0.003377	1	0.00818	0.09159	2	34	CDKN1B,CCND1
Pubmed	24453475	Identification of proteins that interact with alpha A-crystallin using a human proteome microarray.	Pubmed	0.003399	1	0.00818	0.09159	3	118	RAD51,AKT3,MAPKBP1
Pubmed	30349055	Heterozygous deletion of chromosome 17p renders prostate cancer vulnerable to inhibition of RNA polymerase II.	Pubmed	0.003492	1	0.00818	0.09159	4	244	NPM1,CCT2,NUP93,RPS27
Pubmed	28031476	5-hydroxytryptamine synthesized in the aorta-gonad-mesonephros regulates hematopoietic stem and progenitor cell survival.	Pubmed	0.003576	1	0.00818	0.09159	2	35	GLI1,CCND1
Pubmed	23376422	Foxf2 in intestinal fibroblasts reduces numbers of Lgr5(+) stem cells and adenoma formation by inhibiting Wnt signaling.	Pubmed	0.003576	1	0.00818	0.09159	2	35	WNT3,CTNNB1
Pubmed	32703236	Yin Yang 1 is critical for mid-hindbrain neuroepithelium development and involved in cerebellar agenesis.	Pubmed	0.003576	1	0.00818	0.09159	2	35	CCND1,CTNNB1
Pubmed	18676816	Laminin-511 is an epithelial message promoting dermal papilla development and function during early hair morphogenesis.	Pubmed	0.003576	1	0.00818	0.09159	2	35	COL7A1,GLI1
Pubmed	23969696	Multiethnic meta-analysis of genome-wide association studies in >100 000 subjects identifies 23 fibrinogen-associated Loci but no strong evidence of a causal association between circulating fibrinogen and cardiovascular disease.	Pubmed	0.003576	1	0.00818	0.09159	2	35	PLEC,JMJD1C
Pubmed	28808228	Loss of Usp9x disrupts cell adhesion, and components of the Wnt and Notch signaling pathways in neural progenitors.	Pubmed	0.003576	1	0.00818	0.09159	2	35	CCND1,CTNNB1
Pubmed	32179912	Inflammation-like changes in the urothelium of Lifr-deficient mice and LIFR-haploinsufficient humans with urinary tract anomalies.	Pubmed	0.003576	1	0.00818	0.09159	2	35	NPHS2,CTNNB1
Pubmed	28106071	Development of an efficient screening system to identify novel bone metabolism-related genes using the exchangeable gene trap mutagenesis mouse models.	Pubmed	0.003576	1	0.00818	0.09159	2	35	PTPN11,TCTN1
Pubmed	23716698	CCT chaperonin complex is required for efficient delivery of anthrax toxin into the cytosol of host cells.	Pubmed	0.003576	1	0.00818	0.09159	2	35	CCT2,ARID1A
Pubmed	25852190	Integrative analysis of kinase networks in TRAIL-induced apoptosis provides a source of potential targets for combination therapy.	Pubmed	0.003578	1	0.00818	0.09159	5	401	CDKN1B,CCT2,PRKCZ,CTNNB1,KNL1
Pubmed	19789190	A gene-based risk score for lung cancer susceptibility in smokers and ex-smokers.	Pubmed	0.003647	1	0.00818	0.09159	3	121	RAD51,CDKN1B,CCND1
Pubmed	20467437	Direct interaction between hnRNP-M and CDC5L/PLRG1 proteins affects alternative splice site choice.	Pubmed	0.003665	1	0.00818	0.09159	6	582	VPS33B,CCT2,NUP93,PLEC,ARID1A,KNL1
Pubmed	22863883	A high-throughput approach for measuring temporal changes in the interactome.	Pubmed	0.003751	1	0.00818	0.09159	10	1455	RAD51,NPM1,PTPN11,PPP3CA,CCT2,RPS26,RPS27,PLEC,SMOC1,STAT1
Pubmed	30097533	Discovery of a Human Testis-specific Protein Complex TEX101-DPEP3 and Selection of Its Disrupting Antibodies.	Pubmed	0.003753	1	0.00818	0.09159	4	249	APOA1,RPS27,ACE,STAT1
Pubmed	31515488	Extensive disruption of protein interactions by genetic variants across the allele frequency spectrum in human populations.	Pubmed	0.00377	1	0.00818	0.09159	10	1456	CDKN1B,NPM1,CDKN2C,RPGRIP1,PTPN11,TRIM32,MYOCD,CCND1,SMOC1,SUFU
Pubmed	20587546	Interferon gamma receptor 2 gene variants are associated with liver fibrosis in patients with chronic hepatitis C infection.	Pubmed	0.00378	1	0.00818	0.09159	2	36	AGT,LTBP4
Pubmed	26901059	?-Cell-Specific Mafk Overexpression Impairs Pancreatic Endocrine Cell Development.	Pubmed	0.00378	1	0.00818	0.09159	2	36	HNF1A,ABCC8
Pubmed	24151333	Wnt/Rspondin/?-catenin signals control axonal sorting and lineage progression in Schwann cell development.	Pubmed	0.00378	1	0.00818	0.09159	2	36	WNT3,CTNNB1
Pubmed	23497137	Disruption of genital ridge development causes aberrant primordial germ cell proliferation but does not affect their directional migration.	Pubmed	0.00378	1	0.00818	0.09159	2	36	CDKN1B,CTNNB1
Pubmed	8706699	Characterization of the human small-ribosomal-subunit proteins by N-terminal and internal sequencing, and mass spectrometry.	Pubmed	0.00378	1	0.00818	0.09159	2	36	RPS26,RPS27
Pubmed	20672350	Genetic variants in COL2A1, COL11A2, and IRF6 contribute risk to nonsyndromic cleft palate.	Pubmed	0.00378	1	0.00818	0.09159	2	36	WNT3,FGFR1
Pubmed	33536335	SLFN11 promotes CDT1 degradation by CUL4 in response to replicative DNA damage, while its absence leads to synthetic lethality with ATR/CHK1 inhibitors.	Pubmed	0.003807	1	0.00818	0.09159	4	250	NPM1,POLR1A,PRKCZ,NUP93
Pubmed	12693553	Prediction of the coding sequences of mouse homologues of KIAA gene: II. The complete nucleotide sequences of 400 mouse KIAA-homologous cDNAs identified by screening of terminal sequences of cDNA clones randomly sampled from size-fractionated libraries.	Pubmed	0.00381	1	0.00818	0.09159	5	407	ZNF423,DAAM2,RERE,MAPKBP1,PLCE1
Pubmed	27507650	Long-term potentiation modulates synaptic phosphorylation networks and reshapes the structure of the postsynaptic interactome.	Pubmed	0.003861	1	0.00818	0.09159	4	251	PPP3CA,PLCB1,CTNNB1,GNB1
Pubmed	35182466	Transcription factor protein interactomes reveal genetic determinants in heart disease.	Pubmed	0.003971	1	0.00818	0.09159	5	411	CEP120,ZNF423,BAZ1B,PBX1,ARID1A
Pubmed	23907538	Autophagy in Myf5+ progenitors regulates energy and glucose homeostasis through control of brown fat and skeletal muscle development.	Pubmed	0.003989	1	0.00818	0.09159	2	37	INSR,PRDM16
Pubmed	19865483	Relationships between hematopoiesis and hepatogenesis in the midtrimester fetal liver characterized by dynamic transcriptomic and proteomic profiles.	Pubmed	0.003989	1	0.00818	0.09159	2	37	NPM1,PRDM16
Pubmed	16319116	Identification of multipotent progenitors in the embryonic mouse kidney by a novel colony-forming assay.	Pubmed	0.003989	1	0.00818	0.09159	2	37	PAX2,SLC5A1
Pubmed	24335282	Analysis of the SWI/SNF chromatin-remodeling complex during early heart development and BAF250a repression cardiac gene transcription during P19 cell differentiation.	Pubmed	0.003989	1	0.00818	0.09159	2	37	MYOCD,ARID1A
Pubmed	36433959	mTORC1 signaling facilitates differential stem cell differentiation to shape the developing murine lung and is associated with mitochondrial capacity.	Pubmed	0.003989	1	0.00818	0.09159	2	37	PRKCZ,CTNNB1
Pubmed	34323105	Adamts18 Deficiency Causes Spontaneous SMG Fibrogenesis in Adult Mice.	Pubmed	0.003989	1	0.00818	0.09159	2	37	COL4A1,FBN1
Pubmed	15342465	Canonical WNT signaling promotes mammary placode development and is essential for initiation of mammary gland morphogenesis.	Pubmed	0.003989	1	0.00818	0.09159	2	37	WNT3,CTNNB1
Pubmed	28340616	Lacking of palladin leads to multiple cellular events changes which contribute to NTD.	Pubmed	0.003989	1	0.00818	0.09159	2	37	CDKN1B,CCND1
Pubmed	20299672	Epicardial-myocardial signaling directing coronary vasculogenesis.	Pubmed	0.003989	1	0.00818	0.09159	2	37	FGFR1,CTNNB1
Pubmed	32708917	Regulation of Neurogenesis in Mouse Brain by HMGB1.	Pubmed	0.003989	1	0.00818	0.09159	2	37	WNT3,CTNNB1
Pubmed	36094016	Mesenchymal FGFR1 and FGFR2 control patterning of the ureteric mesenchyme by balancing SHH and BMP4 signaling.	Pubmed	0.003989	1	0.00818	0.09159	2	37	MYOCD,FGFR1
Pubmed	35863637	The conserved Mediator subunit cyclin C (CCNC) is required for brown adipocyte development and lipid accumulation.	Pubmed	0.003989	1	0.00818	0.09159	2	37	MLXIPL,PRDM16
Pubmed	19116388	A field synopsis on low-penetrance variants in DNA repair genes and cancer susceptibility.	Pubmed	0.003989	1	0.00818	0.09159	2	37	RAD51,CCND1
Pubmed	26811472	Control of APC/C-dependent ubiquitin chain elongation by reversible phosphorylation.	Pubmed	0.003989	1	0.00818	0.09159	2	37	CCT2,KNL1
Pubmed	21725307	A transition zone complex regulates mammalian ciliogenesis and ciliary membrane composition.	Pubmed	0.003989	1	0.00818	0.09159	2	37	GLI1,TCTN1
Pubmed	24319055	Novel protein interactions with endoglin and activin receptor-like kinase 1: potential role in vascular networks.	Pubmed	0.004085	1	0.00818	0.09159	3	126	ACVRL1,TBL2,STAT1
Pubmed	16385451	A scan of chromosome 10 identifies a novel locus showing strong association with late-onset Alzheimer disease.	Pubmed	0.004136	1	0.00818	0.09159	5	415	PAX2,SUFU,JMJD1C,BICC1,PLCE1
Pubmed	24189400	Perturbation of the mutated EGFR interactome identifies vulnerabilities and resistance mechanisms.	Pubmed	0.00414	1	0.00818	0.09159	4	256	ERBB3,RPS27,CTNNB1,GNB1
Pubmed	27141870	Expression of histone deacetylase 3 instructs alveolar type I cell differentiation by regulating a Wnt signaling niche in the lung.	Pubmed	0.004204	1	0.00818	0.09159	2	38	CDKN1B,CCND1
Pubmed	30201295	Myocardial ?-Catenin-BMP2 signaling promotes mesenchymal cell proliferation during endocardial cushion formation.	Pubmed	0.004204	1	0.00818	0.09159	2	38	CCND1,CTNNB1
Pubmed	21041481	Wnt11 promotes cardiomyocyte development by caspase-mediated suppression of canonical Wnt signals.	Pubmed	0.004204	1	0.00818	0.09159	2	38	WNT3,CTNNB1
Pubmed	16818445	Wnt9a signaling is required for joint integrity and regulation of Ihh during chondrogenesis.	Pubmed	0.004204	1	0.00818	0.09159	2	38	GLI1,CTNNB1
Pubmed	22833126	Canonical Wnt signaling regulates smooth muscle precursor development in the mouse ureter.	Pubmed	0.004204	1	0.00818	0.09159	2	38	MYOCD,CCND1
Pubmed	18974875	Essential role of chromatin remodeling protein Bptf in early mouse embryos and embryonic stem cells.	Pubmed	0.004204	1	0.00818	0.09159	2	38	RAD51,WNT3
Pubmed	25936505	Notch activity modulates the responsiveness of neural progenitors to sonic hedgehog signaling.	Pubmed	0.004204	1	0.00818	0.09159	2	38	PRKCZ,CTNNB1
Pubmed	23190887	Epidermal Wnt controls hair follicle induction by orchestrating dynamic signaling crosstalk between the epidermis and dermis.	Pubmed	0.004204	1	0.00818	0.09159	2	38	WNT3,CTNNB1
Pubmed	29321139	BMP/SMAD Pathway Promotes Neurogenesis of Midbrain Dopaminergic Neurons	Pubmed	0.004204	1	0.00818	0.09159	2	38	CCND1,CTNNB1
Pubmed	32416067	Synthetic Lethal and Resistance Interactions with BET Bromodomain Inhibitors in Triple-Negative Breast Cancer.	Pubmed	0.004213	1	0.00818	0.09159	8	1014	PTPN11,POLR1A,BAZ1B,CCT2,NUP93,CTNNB1,PLEC,STAT1
Pubmed	29395067	High-Density Proximity Mapping Reveals the Subcellular Organization of mRNA-Associated Granules and Bodies.	Pubmed	0.004258	1	0.00818	0.09159	11	1729	NPM1,RTEL1,CCT2,ARID1A,SUFU,JMJD1C,TRIM37,TBL2,BICC1,WAC,KNL1
Pubmed	19056867	Large-scale proteomics and phosphoproteomics of urinary exosomes.	Pubmed	0.004262	1	0.00818	0.09159	8	1016	NPHS2,PKHD1,APOA1,CCT2,PRKCZ,GNB1,ACE,SLC5A1
Pubmed	34709266	Proximity-dependent biotin identification (BioID) reveals a dynamic LSD1-CoREST interactome during embryonic stem cell differentiation.	Pubmed	0.004264	1	0.00818	0.09159	5	418	RAD51,RERE,PLEC,JMJD1C,KNL1
Pubmed	23858473	EVI1 oncoprotein interacts with a large and complex network of proteins and integrates signals through protein phosphorylation.	Pubmed	0.004269	1	0.00818	0.09159	3	128	CCT2,NUP93,PLEC
Pubmed	15635413	Nucleolar proteome dynamics.	Pubmed	0.004307	1	0.00818	0.09159	5	419	NPM1,BAZ1B,CCT2,RPS27,PLEC
Pubmed	24586192	Distinct requirements for cranial ectoderm and mesenchyme-derived wnts in specification and differentiation of osteoblast and dermal progenitors.	Pubmed	0.004424	1	0.00818	0.09159	2	39	WNT3,CTNNB1
Pubmed	23341776	Tbx2 controls lung growth by direct repression of the cell cycle inhibitor genes Cdkn1a and Cdkn1b.	Pubmed	0.004424	1	0.00818	0.09159	2	39	CDKN1B,CCND1
Pubmed	21931791	Defining the molecular character of the developing and adult kidney podocyte.	Pubmed	0.004424	1	0.00818	0.09159	2	39	NPHS2,ARHGAP24
Pubmed	30566624	Impact of Fgf10 deficiency on pulmonary vasculature formation in a mouse model of bronchopulmonary dysplasia.	Pubmed	0.004424	1	0.00818	0.09159	2	39	FGFR1,CTNNB1
Pubmed	24703692	Prdm16 is required for the maintenance of brown adipocyte identity and function in adult mice.	Pubmed	0.004424	1	0.00818	0.09159	2	39	AGT,PRDM16
Pubmed	32129710	Wnt regulation: exploring Axin-Disheveled interactions and defining mechanisms by which the SCF E3 ubiquitin ligase is recruited to the destruction complex.	Pubmed	0.004502	1	0.00818	0.09159	7	809	NPM1,MLXIPL,CCT2,RPS26,RPS27,CTNNB1,PLEC
Pubmed	20932939	Screening large numbers of expression patterns of transcription factors in late stages of the mouse thymus.	Pubmed	0.004554	1	0.00818	0.09159	4	263	PAX2,TERT,STAT1,VDR
Pubmed	22643896	O-glycosylation modulates integrin and FGF signalling by influencing the secretion of basement membrane components.	Pubmed	0.004649	1	0.00818	0.09159	2	40	COL4A1,FGFR1
Pubmed	23362348	HNF1B controls proximal-intermediate nephron segment identity in vertebrates by regulating Notch signalling components and Irx1/2.	Pubmed	0.004649	1	0.00818	0.09159	2	40	PAX2,CTNNB1
Pubmed	12732844	A study to survey susceptible genetic factors responsible for troglitazone-associated hepatotoxicity in Japanese patients with type 2 diabetes mellitus.	Pubmed	0.004649	1	0.00818	0.09159	2	40	INSR,APOA1
Pubmed	26657772	The apical complex protein Pals1 is required to maintain cerebellar progenitor cells in a proliferative state.	Pubmed	0.004649	1	0.00818	0.09159	2	40	CDKN1B,PAX2
Pubmed	26671461	Pbx Regulates Patterning of the Cerebral Cortex in Progenitors and Postmitotic Neurons.	Pubmed	0.004649	1	0.00818	0.09159	2	40	SMOC1,PBX1
Pubmed	26685160	The apical ectodermal ridge of the mouse model of ectrodactyly Dlx5;Dlx6-/- shows altered stratification and cell polarity, which are restored by exogenous Wnt5a ligand.	Pubmed	0.004879	1	0.00818	0.09159	2	41	WNT3,FGFR1
Pubmed	24614889	HACE1-dependent protein degradation provides cardiac protection in response to haemodynamic stress.	Pubmed	0.004879	1	0.00818	0.09159	2	41	NPM1,PLEC
Pubmed	25139858	Nephric duct insertion requires EphA4/EphA7 signaling from the pericloacal mesenchyme.	Pubmed	0.004879	1	0.00818	0.09159	2	41	MYOCD,PAX2
Pubmed	19878569	Candidate genetic analysis of plasma high-density lipoprotein-cholesterol and severity of coronary atherosclerosis.	Pubmed	0.004879	1	0.00818	0.09159	2	41	HNF1A,APOA1
Pubmed	21052544	Mouse model resources for vision research.	Pubmed	0.004879	1	0.00818	0.09159	2	41	RPGRIP1,GNB1
Pubmed	11331580	The tripartite motif family identifies cell compartments.	Pubmed	0.004879	1	0.00818	0.09159	2	41	TRIM32,TRIM37
Pubmed	25452572	Ranbp1, Deleted in DiGeorge/22q11.2 Deletion Syndrome, is a Microcephaly Gene That Selectively Disrupts Layer 2/3 Cortical Projection Neuron Generation.	Pubmed	0.004879	1	0.00818	0.09159	2	41	CCND1,CTNNB1
Pubmed	30442662	Ubiquilin 2 modulates ALS/FTD-linked FUS-RNA complex dynamics and stress granule formation.	Pubmed	0.004929	1	0.00818	0.09159	4	269	NPM1,CDKN2C,INSR,CCT2
Pubmed	23874603	HIV-1 Vpr modulates macrophage metabolic pathways: a SILAC-based quantitative analysis.	Pubmed	0.004951	1	0.00818	0.09159	3	135	NPM1,PLEC,GNB1
Pubmed	22794259	Network organization of the huntingtin proteomic interactome in mammalian brain.	Pubmed	0.005011	1	0.00818	0.09159	6	621	PPP3CA,SETBP1,CCT2,NUP93,CTNNB1,GNB1
Pubmed	25429064	Meta-analysis of genome-wide association studies of adult height in East Asians identifies 17 novel loci.	Pubmed	0.005054	1	0.00818	0.09159	3	136	CEP120,ADAMTS3,CCND1
Pubmed	26816005	Homologous Transcription Factors DUX4 and DUX4c Associate with Cytoplasmic Proteins during Muscle Differentiation.	Pubmed	0.005059	1	0.00818	0.09159	4	271	NPM1,FBN1,CCT2,CTNNB1
Pubmed	11002423	Role of heteroduplex joints in the functional interactions between human Rad51 and wild-type p53.	Pubmed	0.00506	1	0.00818	0.09159	1	2	RAD51
Pubmed	24895267	The SHH/Gli pathway is reactivated in reactive glia and drives proliferation in response to neurodegeneration-induced lesions.	Pubmed	0.00506	1	0.00818	0.09159	1	2	GLI1
Pubmed	32198408	Enhanced expression of Cyclin D1 and C-myc, a prognostic factor and possible mechanism for recurrence of papillary thyroid carcinoma.	Pubmed	0.00506	1	0.00818	0.09159	1	2	CCND1
Pubmed	30685840	The Stratified Population Screening of Hereditary Hemorrhagic Telangiectasia.	Pubmed	0.00506	1	0.00818	0.09159	1	2	ACVRL1
Pubmed	12388794	Physiological significance of two common haplotypes of human angiotensinogen using gene targeting in the mouse.	Pubmed	0.00506	1	0.00818	0.09159	1	2	AGT
Pubmed	18848541	Plectin deficiency affects precursor formation and dynamics of vimentin networks.	Pubmed	0.00506	1	0.00818	0.09159	1	2	PLEC
Pubmed	25651728	Diabetic foot disease: grading inflammation by apolipoprotein A-I, C-reactive protein and serum amyloid A.	Pubmed	0.00506	1	0.00818	0.09159	1	2	APOA1
Pubmed	20237320	Linkage of the potent leukemogenic activity of Meis1 to cell-cycle entry and transcriptional regulation of cyclin D3.	Pubmed	0.00506	1	0.00818	0.09159	1	2	PBX1
Pubmed	19258317	Formation of two intramolecular disulfide bonds is necessary for ApoA-I-dependent cholesterol efflux mediated by ABCA1.	Pubmed	0.00506	1	0.00818	0.09159	1	2	APOA1
Pubmed	28368514	Vitamin D Receptor-Dependent Signaling Protects Mice From Dextran Sulfate Sodium-Induced Colitis.	Pubmed	0.00506	1	0.00818	0.09159	1	2	VDR
Pubmed	33125874	Relative Levels of Gli1 and Gli2 Determine the Response of Ventral Neural Stem Cells to Demyelination.	Pubmed	0.00506	1	0.00818	0.09159	1	2	GLI1
Pubmed	24559927	Roles of HNF1? and HNF4? in pancreatic ?-cells: lessons from a monogenic form of diabetes (MODY).	Pubmed	0.00506	1	0.00818	0.09159	1	2	HNF1A
Pubmed	27878235	Accelerated cell cycle progression of human regulatory T cell-like cell line caused by continuous exposure to asbestos fibers.	Pubmed	0.00506	1	0.00818	0.09159	1	2	CCND1
Pubmed	10549415	Inhibition of intimal lipid deposition in human apolipoprotein A1 transgenic mice.	Pubmed	0.00506	1	0.00818	0.09159	1	2	APOA1
Pubmed	21548061	Co-occurring SHOC2 and PTPN11 mutations in a patient with severe/complex Noonan syndrome-like phenotype.	Pubmed	0.00506	1	0.00818	0.09159	1	2	PTPN11
Pubmed	28368538	Combined Deletion of the Vitamin D Receptor and Calcium-Sensing Receptor Delays Wound Re-epithelialization.	Pubmed	0.00506	1	0.00818	0.09159	1	2	VDR
Pubmed	21321537	Phospholipase C? has a crucial role in ultraviolet B-induced neutrophil-associated skin inflammation by regulating the expression of CXCL1/KC.	Pubmed	0.00506	1	0.00818	0.09159	1	2	PLCE1
Pubmed	30673867	Predictive value of FHIT, p27, and pERK1/ERK2 in salivary gland carcinomas: a retrospective study.	Pubmed	0.00506	1	0.00818	0.09159	1	2	CDKN1B
Pubmed	12905622	[The association of two single nucleotide polymorphisms in PRKCZ and UTS2 respectively with type 2 diabetes in Han people of northern China].	Pubmed	0.00506	1	0.00818	0.09159	1	2	PRKCZ
Pubmed	34380509	ZFP36 promotes VDR mRNA degradation to facilitate cell death in oral and colonic epithelial cells.	Pubmed	0.00506	1	0.00818	0.09159	1	2	VDR
Pubmed	21575608	Prolyl hydroxylase domain protein 3 targets Pax2 for destruction.	Pubmed	0.00506	1	0.00818	0.09159	1	2	PAX2
Pubmed	17598835	Distinctive expression of myelomonocytic markers and down-regulation of CD34 in acute myelogenous leukaemia with FLT3 tandem duplication and nucleophosmin mutation.	Pubmed	0.00506	1	0.00818	0.09159	1	2	NPM1
Pubmed	30622285	JMJD1C-mediated metabolic dysregulation contributes to HOXA9-dependent leukemogenesis.	Pubmed	0.00506	1	0.00818	0.09159	1	2	JMJD1C
Pubmed	24929002	The Wnt/?-catenin pathway attenuates experimental allergic airway disease.	Pubmed	0.00506	1	0.00818	0.09159	1	2	CTNNB1
Pubmed	18922974	Suppression of hPOT1 in diploid human cells results in an hTERT-dependent alteration of telomere length dynamics.	Pubmed	0.00506	1	0.00818	0.09159	1	2	TERT
Pubmed	19285944	A conserved docking surface on calcineurin mediates interaction with substrates and immunosuppressants.	Pubmed	0.00506	1	0.00818	0.09159	1	2	PPP3CA
Pubmed	27638769	Adamts18 deletion results in distinct developmental defects and provides a model for congenital disorders of lens, lung, and female reproductive tract development.	Pubmed	0.00506	1	0.00818	0.09159	1	2	CTNNB1
Pubmed	36203339	Apolipoprotein A-1 protected hepatic ischaemia-reperfusion injury through suppressing macrophage pyroptosis via TLR4-NF-?B pathway.	Pubmed	0.00506	1	0.00818	0.09159	1	2	APOA1
Pubmed	22038351	Interleukin-10 is expressed in HepG2.2.15 cells and regulated by STAT1 pathway.	Pubmed	0.00506	1	0.00818	0.09159	1	2	STAT1
Pubmed	28283184	Angiotensin-(1-7) regulates angiotensin II-induced matrix metalloproteinase-8 in vascular smooth muscle cells.	Pubmed	0.00506	1	0.00818	0.09159	1	2	AGT
Pubmed	25227524	Association between genetic polymorphisms of ACE & eNOS and diabetic nephropathy.	Pubmed	0.00506	1	0.00818	0.09159	1	2	ACE
Pubmed	15770739	Immunocytochemical detection of HoxD9 and Pbx1 homeodomain protein expression in Chinese esophageal squamous cell carcinomas.	Pubmed	0.00506	1	0.00818	0.09159	1	2	PBX1
Pubmed	33750025	Confined placental mosaicism involving multiple de novo copy number variants associated with fetal growth restriction: A case report.	Pubmed	0.00506	1	0.00818	0.09159	1	2	KISS1
Pubmed	11124804	Structural basis of inhibition of CDK-cyclin complexes by INK4 inhibitors.	Pubmed	0.00506	1	0.00818	0.09159	1	2	CDKN2C
Pubmed	12411582	Nrdp1/FLRF is a ubiquitin ligase promoting ubiquitination and degradation of the epidermal growth factor receptor family member, ErbB3.	Pubmed	0.00506	1	0.00818	0.09159	1	2	ERBB3
Pubmed	25362854	Mcph1/Brit1 deficiency promotes genomic instability and tumor formation in a mouse model.	Pubmed	0.00506	1	0.00818	0.09159	1	2	MCPH1
Pubmed	23555187	?-Catenin at adherens junctions: mechanism and biologic implications in hepatocellular cancer after ?-catenin knockdown.	Pubmed	0.00506	1	0.00818	0.09159	1	2	CTNNB1
Pubmed	18393230	[Association of alpha-adducin and angiotensin converting enzyme gene polymorphisms with salt-sensitive hypertension and early renal injury].	Pubmed	0.00506	1	0.00818	0.09159	1	2	ACE
Pubmed	27661103	c-Cbl mediates the degradation of tumorigenic nuclear ?-catenin contributing to the heterogeneity in Wnt activity in colorectal tumors.	Pubmed	0.00506	1	0.00818	0.09159	1	2	CTNNB1
Pubmed	12388709	Nipah virus V protein evades alpha and gamma interferons by preventing STAT1 and STAT2 activation and nuclear accumulation.	Pubmed	0.00506	1	0.00818	0.09159	1	2	STAT1
Pubmed	18559669	Regulation of RhoA-dependent ROCKII activation by Shp2.	Pubmed	0.00506	1	0.00818	0.09159	1	2	PTPN11
Pubmed	26758964	Clinical and Genetic Characteristics, Management and Long-Term Follow-Up of Turkish Patients with Congenital Hyperinsulinism.	Pubmed	0.00506	1	0.00818	0.09159	1	2	ABCC8
Pubmed	16322098	The vitamin D receptor represses transcription of the pituitary transcription factor Pit-1 gene without involvement of the retinoid X receptor.	Pubmed	0.00506	1	0.00818	0.09159	1	2	VDR
Pubmed	29608916	Overexpression of miR-133 decrease primary endothelial cells proliferation and migration via FGFR1 targeting.	Pubmed	0.00506	1	0.00818	0.09159	1	2	FGFR1
Pubmed	35327967	HNF1A POU Domain Mutations Found in Japanese Liver Cancer Patients Cause Downregulation of	Pubmed	0.00506	1	0.00818	0.09159	1	2	HNF1A
Pubmed	15192089	Regulation of insulin signaling through reversible oxidation of the protein-tyrosine phosphatases TC45 and PTP1B.	Pubmed	0.00506	1	0.00818	0.09159	1	2	INSR
Pubmed	16385653	Polymorphism of the ACE Gene in dialysis patients: overexpression of DD genotype in type 2 diabetic end-stage renal failure patients.	Pubmed	0.00506	1	0.00818	0.09159	1	2	ACE
Pubmed	15684379	Nucleophosmin (B23) targets ARF to nucleoli and inhibits its function.	Pubmed	0.00506	1	0.00818	0.09159	1	2	NPM1
Pubmed	16322092	Roles for p21waf1/cip1 and p27kip1 during the adaptation response to massive intestinal resection.	Pubmed	0.00506	1	0.00818	0.09159	1	2	CDKN1B
Pubmed	18381291	Structural and functional consequences of tyrosine phosphorylation in the LRP1 cytoplasmic domain.	Pubmed	0.00506	1	0.00818	0.09159	1	2	PTPN11
Pubmed	7490523	Cytokine receptor signalling through two novel families of transducer molecules: Janus kinases, and signal transducers and activators of transcription.	Pubmed	0.00506	1	0.00818	0.09159	1	2	STAT1
Pubmed	21876534	Combined loss of p21(waf1/cip1) and p27(kip1) enhances tumorigenesis in mice.	Pubmed	0.00506	1	0.00818	0.09159	1	2	CDKN1B
Pubmed	14665637	The rapid effects of 1,25-dihydroxyvitamin D3 require the vitamin D receptor and influence 24-hydroxylase activity: studies in human skin fibroblasts bearing vitamin D receptor mutations.	Pubmed	0.00506	1	0.00818	0.09159	1	2	VDR
Pubmed	12459519	Lack of association between angiotensin converting enzyme polymorphism and sporadic Alzheimer's disease.	Pubmed	0.00506	1	0.00818	0.09159	1	2	ACE
Pubmed	27974047	FGFR1 and NTRK3 actionable alterations in "Wild-Type" gastrointestinal stromal tumors.	Pubmed	0.00506	1	0.00818	0.09159	1	2	FGFR1
Pubmed	11136824	Modulation of the nuclear factor kappa B pathway by Shp-2 tyrosine phosphatase in mediating the induction of interleukin (IL)-6 by IL-1 or tumor necrosis factor.	Pubmed	0.00506	1	0.00818	0.09159	1	2	PTPN11
Pubmed	8479755	Analysis of multigene families by DNA fingerprinting of conserved domains: directed cloning of tissue-specific protein tyrosine phosphatases.	Pubmed	0.00506	1	0.00818	0.09159	1	2	PTPN11
Pubmed	17452458	Cyclin D2 translocates p27 out of the nucleus and promotes its degradation at the G0-G1 transition.	Pubmed	0.00506	1	0.00818	0.09159	1	2	CDKN1B
Pubmed	27612188	Phospholipase C? Modulates Rap1 Activity and the Endothelial Barrier.	Pubmed	0.00506	1	0.00818	0.09159	1	2	PLCE1
Pubmed	25592970	The WNT inhibitor APCDD1 sustains the expression of ?-catenin during the osteogenic differentiation of human dental follicle cells.	Pubmed	0.00506	1	0.00818	0.09159	1	2	CTNNB1
Pubmed	22569333	Syndecan 4 regulates FGFR1 signaling in endothelial cells by directing macropinocytosis.	Pubmed	0.00506	1	0.00818	0.09159	1	2	FGFR1
Pubmed	23763915	Effect of NPM1 and FLT3 mutations on the outcomes of elderly patients with acute myeloid leukemia receiving standard chemotherapy.	Pubmed	0.00506	1	0.00818	0.09159	1	2	NPM1
Pubmed	20357030	Effect of ACE2 and angiotensin-(1-7) in a mouse model of early chronic kidney disease.	Pubmed	0.00506	1	0.00818	0.09159	1	2	AGT
Pubmed	27070822	Enhanced Muscular Dystrophy from Loss of Dysferlin Is Accompanied by Impaired Annexin A6 Translocation after Sarcolemmal Disruption.	Pubmed	0.00506	1	0.00818	0.09159	1	2	LTBP4
Pubmed	15481848	Close relationship of plasminogen activator inhibitor-1 4G/5G polymorphism and progression of IgA nephropathy.	Pubmed	0.00506	1	0.00818	0.09159	1	2	ACE
Pubmed	34453978	Double knockout of vitamin D receptor and its coactivator mediator complex subunit 1 unexpectedly enhances epidermal permeability barrier function in mice.	Pubmed	0.00506	1	0.00818	0.09159	1	2	VDR
Pubmed	8479737	Overexpression of cyclin D1 in mouse skin carcinogenesis.	Pubmed	0.00506	1	0.00818	0.09159	1	2	CCND1
Pubmed	27878263	Capn4 promotes epithelial-mesenchymal transition in human melanoma cells through activation of the Wnt/?-catenin pathway.	Pubmed	0.00506	1	0.00818	0.09159	1	2	CTNNB1
Pubmed	34845225	Bone marrow sinusoidal endothelium controls terminal erythroid differentiation and reticulocyte maturation.	Pubmed	0.00506	1	0.00818	0.09159	1	2	CTNNB1
Pubmed	19273907	Hepatic insulin signaling regulates VLDL secretion and atherogenesis in mice.	Pubmed	0.00506	1	0.00818	0.09159	1	2	INSR
Pubmed	19393742	Reciprocal regulation of the bile acid-activated receptor FXR and the interferon-gamma-STAT-1 pathway in macrophages.	Pubmed	0.00506	1	0.00818	0.09159	1	2	STAT1
Pubmed	20020146	Immunohistological evidence for Wnt-signaling activation in Peutz-Jeghers polyposis.	Pubmed	0.00506	1	0.00818	0.09159	1	2	CTNNB1
Pubmed	11122103	Effect of the angiotensin-converting enzyme gene deletion polymorphism on the risk of venous thromboembolism.	Pubmed	0.00506	1	0.00818	0.09159	1	2	ACE
Pubmed	12484503	Possible roles of angiotensin II-forming enzymes, angiotensin converting enzyme and chymase-like enzyme, in the human aneurysmal aorta.	Pubmed	0.00506	1	0.00818	0.09159	1	2	ACE
Pubmed	25917430	The p27 Pathway Modulates the Regulation of Skeletal Growth and Osteoblastic Bone Formation by Parathyroid Hormone-Related Peptide.	Pubmed	0.00506	1	0.00818	0.09159	1	2	CDKN1B
Pubmed	20620128	C-terminal amino acids 290-328 of LPTS/PinX1 confer telomerase inhibition.	Pubmed	0.00506	1	0.00818	0.09159	1	2	TERT
Pubmed	11136729	Protein-tyrosine phosphatase-1B negatively regulates insulin signaling in l6 myocytes and Fao hepatoma cells.	Pubmed	0.00506	1	0.00818	0.09159	1	2	INSR
Pubmed	22232518	WNT7A regulates tumor growth and progression in ovarian cancer through the WNT/?-catenin pathway.	Pubmed	0.00506	1	0.00818	0.09159	1	2	CTNNB1
Pubmed	35012441	DNA topoisomerase II alpha promotes the metastatic characteristics of glioma cells by transcriptionally activating ?-catenin.	Pubmed	0.00506	1	0.00818	0.09159	1	2	CTNNB1
Pubmed	28743803	The glucocorticoid-Angptl4-ceramide axis induces insulin resistance through PP2A and PKC?.	Pubmed	0.00506	1	0.00818	0.09159	1	2	PRKCZ
Pubmed	23594707	B-lymphoblastic leukemia/lymphoma associated with t(8;13)(p11;q12)/ ZMYM2 (ZNF198)-FGFR1 : rare case and review of the literature.	Pubmed	0.00506	1	0.00818	0.09159	1	2	FGFR1
Pubmed	26913565	Zinc finger transcription factor Casz1 expression is regulated by homeodomain transcription factor Prrxl1 in embryonic spinal dorsal horn late-born excitatory interneurons.	Pubmed	0.00506	1	0.00818	0.09159	1	2	CASZ1
Pubmed	17452507	Angiotensin-converting enzyme I/D and alpha-adducin Gly460Trp polymorphisms: from angiotensin-converting enzyme activity to cardiovascular outcome.	Pubmed	0.00506	1	0.00818	0.09159	1	2	ACE
Pubmed	18560600	Cytosolic sequestration of Prep1 influences early stages of T cell development.	Pubmed	0.00506	1	0.00818	0.09159	1	2	PBX1
Pubmed	9245798	Laminin 5 binds the NC-1 domain of type VII collagen.	Pubmed	0.00506	1	0.00818	0.09159	1	2	COL7A1
Pubmed	23736261	Autolysosomal ?-catenin degradation regulates Wnt-autophagy-p62 crosstalk.	Pubmed	0.00506	1	0.00818	0.09159	1	2	CTNNB1
Pubmed	31876779	WT1-Mutant Wilms Tumor Progression Is Associated With Diverting Clonal Mutations of CTNNB1.	Pubmed	0.00506	1	0.00818	0.09159	1	2	CTNNB1
Pubmed	24861918	Genetic polymorphisms of TERT and CLPTM1L and risk of lung cancer: a case-control study in northeast Chinese male population.	Pubmed	0.00506	1	0.00818	0.09159	1	2	TERT
Pubmed	26398300	Antitumor effect of COOH-terminal polypeptide of human TERT is associated with the declined expression of hTERT and NF-?B p65 in HeLa cells.	Pubmed	0.00506	1	0.00818	0.09159	1	2	TERT
Pubmed	27531956	Structural conservation in the template/pseudoknot domain of vertebrate telomerase RNA from teleost fish to human.	Pubmed	0.00506	1	0.00818	0.09159	1	2	TERT
Pubmed	20129645	Prognostic role of beta-catenin and p53 expression in the metastatic progression of sporadic colorectal cancer.	Pubmed	0.00506	1	0.00818	0.09159	1	2	CTNNB1
Pubmed	18790757	EphA4 promotes cell proliferation and migration through a novel EphA4-FGFR1 signaling pathway in the human glioma U251 cell line.	Pubmed	0.00506	1	0.00818	0.09159	1	2	FGFR1
Pubmed	15841481	Identification of novel GCK and HNF1A/TCF1 mutations and polymorphisms in German families with maturity-onset diabetes of the young (MODY).	Pubmed	0.00506	1	0.00818	0.09159	1	2	HNF1A
Pubmed	34015032	Constitutive activation of CTNNB1 results in a loss of spermatogonial stem cell activity in mice.	Pubmed	0.00506	1	0.00818	0.09159	1	2	CTNNB1
Pubmed	18070929	A non-tumor suppressor role for basal p19ARF in maintaining nucleolar structure and function.	Pubmed	0.00506	1	0.00818	0.09159	1	2	NPM1
Pubmed	26840070	Alteration in Expression and Methylation of IGF2/H19 in Placenta and Umbilical Cord Blood Are Associated with Macrosomia Exposed to Intrauterine Hyperglycemia.	Pubmed	0.00506	1	0.00818	0.09159	1	2	H19
Pubmed	31081058	Phospho?STAT1 expression as a potential biomarker for anti?PD?1/anti?PD?L1 immunotherapy for breast cancer.	Pubmed	0.00506	1	0.00818	0.09159	1	2	STAT1
Pubmed	22677193	Dysregulated Krüppel-like factor 4 and vitamin D receptor signaling contribute to progression of hepatocellular carcinoma.	Pubmed	0.00506	1	0.00818	0.09159	1	2	VDR
Pubmed	32878967	Destrin Contributes to Lung Adenocarcinoma Progression by Activating Wnt/?-Catenin Signaling Pathway.	Pubmed	0.00506	1	0.00818	0.09159	1	2	CTNNB1
Pubmed	12954644	Vitamin D inhibits G1 to S progression in LNCaP prostate cancer cells through p27Kip1 stabilization and Cdk2 mislocalization to the cytoplasm.	Pubmed	0.00506	1	0.00818	0.09159	1	2	CDKN1B
Pubmed	18346985	A rare mutation in ABCC8/SUR1 leading to altered ATP-sensitive K+ channel activity and beta-cell glucose sensing is associated with type 2 diabetes in adults.	Pubmed	0.00506	1	0.00818	0.09159	1	2	ABCC8
Pubmed	28645563	Bruceine D inhibits hepatocellular carcinoma growth by targeting ?-catenin/jagged1 pathways.	Pubmed	0.00506	1	0.00818	0.09159	1	2	CTNNB1
Pubmed	26840018	Hsa-miR-326 targets CCND1 and inhibits non-small cell lung cancer development.	Pubmed	0.00506	1	0.00818	0.09159	1	2	CCND1
Pubmed	17102568	APS-mediated ubiquitination of the insulin receptor enhances its internalization, but does not induce its degradation.	Pubmed	0.00506	1	0.00818	0.09159	1	2	INSR
Pubmed	26504088	Mechanisms of Enhancer-mediated Hormonal Control of Vitamin D Receptor Gene Expression in Target Cells.	Pubmed	0.00506	1	0.00818	0.09159	1	2	VDR
Pubmed	18824665	Microsomal prostaglandin synthase-1-derived prostaglandin E2 protects against angiotensin II-induced hypertension via inhibition of oxidative stress.	Pubmed	0.00506	1	0.00818	0.09159	1	2	AGT
Pubmed	21986938	Inhibition of ?-catenin signaling by nongenomic action of orphan nuclear receptor Nur77.	Pubmed	0.00506	1	0.00818	0.09159	1	2	CTNNB1
Pubmed	24594380	ALK1 heterozygosity increases extracellular matrix protein expression, proliferation and migration in fibroblasts.	Pubmed	0.00506	1	0.00818	0.09159	1	2	ACVRL1
Pubmed	20225268	The T-13910C polymorphism in the lactase phlorizin hydrolase gene is associated with differences in serum calcium levels and calcium intake.	Pubmed	0.00506	1	0.00818	0.09159	1	2	VDR
Pubmed	15562009	Genotype-phenotype correlations in children with congenital hyperinsulinism due to recessive mutations of the adenosine triphosphate-sensitive potassium channel genes.	Pubmed	0.00506	1	0.00818	0.09159	1	2	ABCC8
Pubmed	19682542	Mediation of protein kinase C zeta in mu-opioid receptor activation for increase of glucose uptake into cultured myoblast C2C12 cells.	Pubmed	0.00506	1	0.00818	0.09159	1	2	PRKCZ
Pubmed	15708852	Requirement of Tyr-992 and Tyr-1173 in phosphorylation of the epidermal growth factor receptor by ionizing radiation and modulation by SHP2.	Pubmed	0.00506	1	0.00818	0.09159	1	2	PTPN11
Pubmed	25239453	BRCA1 suppresses epithelial-to-mesenchymal transition and stem cell dedifferentiation during mammary and tumor development.	Pubmed	0.00506	1	0.00818	0.09159	1	2	CDKN2C
Pubmed	30587573	ATP binding without hydrolysis switches sulfonylurea receptor 1 (SUR1) to outward-facing conformations that activate K	Pubmed	0.00506	1	0.00818	0.09159	1	2	ABCC8
Pubmed	26636522	MIR-150 promotes prostate cancer stem cell development via suppressing p27Kip1.	Pubmed	0.00506	1	0.00818	0.09159	1	2	CDKN1B
Pubmed	19356716	Insulin signaling in alpha cells modulates glucagon secretion in vivo.	Pubmed	0.00506	1	0.00818	0.09159	1	2	INSR
Pubmed	9428692	Identification of Stat 5B as a substrate of the insulin receptor.	Pubmed	0.00506	1	0.00818	0.09159	1	2	INSR
Pubmed	31959624	Nup93 regulates breast tumor growth by modulating cell proliferation and actin cytoskeleton remodeling.	Pubmed	0.00506	1	0.00818	0.09159	1	2	NUP93
Pubmed	19037100	Fibrillin assembly requires fibronectin.	Pubmed	0.00506	1	0.00818	0.09159	1	2	FBN1
Pubmed	23354398	Cross-talk between inflammation and angiotensin II: studies based on direct transfection of cardiomyocytes with AT1R and AT2R cDNA.	Pubmed	0.00506	1	0.00818	0.09159	1	2	AGT
Pubmed	15312318	[Relationships between polymorphisms of angiotensin-converting enzyme and methylenetetrahydrofolate reductase genes and genetic susceptibility to pregnancy induced hypertension].	Pubmed	0.00506	1	0.00818	0.09159	1	2	ACE
Pubmed	19147556	p18Ink4c and p53 Act as tumor suppressors in cyclin D1-driven primitive neuroectodermal tumor.	Pubmed	0.00506	1	0.00818	0.09159	1	2	CDKN2C
Pubmed	24993528	Cyclin-dependent kinase inhibitor p18INK4c is involved in protective roles of heme oxygenase-1 in cisplatin-induced acute kidney injury.	Pubmed	0.00506	1	0.00818	0.09159	1	2	CDKN2C
Pubmed	10910956	A potential mechanism for fumonisin B(1)-mediated hepatocarcinogenesis: cyclin D1 stabilization associated with activation of Akt and inhibition of GSK-3beta activity.	Pubmed	0.00506	1	0.00818	0.09159	1	2	CCND1
Pubmed	9886271	Confocal laser scanning analysis of the association of fibulin-2 with fibrillin-1 and fibronectin define different stages of skin regeneration.	Pubmed	0.00506	1	0.00818	0.09159	1	2	FBN1
Pubmed	17102592	Sonic Hedgehog-Gli1 signaling pathway might become an effective therapeutic target in gastrointestinal neuroendocrine carcinomas.	Pubmed	0.00506	1	0.00818	0.09159	1	2	GLI1
Pubmed	32489187	Absence of Long Noncoding RNA H19 Promotes Childhood Nephrotic Syndrome through Inhibiting ADCK4 Signal.	Pubmed	0.00506	1	0.00818	0.09159	1	2	H19
Pubmed	19657571	SKP2 siRNA inhibits the degradation of P27kip1 and down-regulates the expression of MRP in HL-60/A cells.	Pubmed	0.00506	1	0.00818	0.09159	1	2	CDKN1B
Pubmed	28925399	DOCK4 promotes loss of proliferation in glioblastoma progenitor cells through nuclear beta-catenin accumulation and subsequent miR-302-367 cluster expression.	Pubmed	0.00506	1	0.00818	0.09159	1	2	CTNNB1
Pubmed	34414457	hsa?miR?15a?5p inhibits colon cell carcinoma via targeting CCND1.	Pubmed	0.00506	1	0.00818	0.09159	1	2	CCND1
Pubmed	37000337	Identification of two variants in PAX3 and FBN1 in a Chinese family with Waardenburg and Marfan syndrome via whole exome sequencing.	Pubmed	0.00506	1	0.00818	0.09159	1	2	FBN1
Pubmed	20213498	The ApoB/ApoA1 ratio is associated with metabolic syndrome and its components in a Chinese population.	Pubmed	0.00506	1	0.00818	0.09159	1	2	APOA1
Pubmed	21730037	Mechanical assessment of elastin integrity in fibrillin-1-deficient carotid arteries: implications for Marfan syndrome.	Pubmed	0.00506	1	0.00818	0.09159	1	2	FBN1
Pubmed	27893734	An iPSC-derived vascular model of Marfan syndrome identifies key mediators of smooth muscle cell death.	Pubmed	0.00506	1	0.00818	0.09159	1	2	FBN1
Pubmed	36002765	TNFAIP3 mediates FGFR1 activation-induced breast cancer angiogenesis by promoting VEGFA expression and secretion.	Pubmed	0.00506	1	0.00818	0.09159	1	2	FGFR1
Pubmed	27600278	Prevalent role of the insulin receptor isoform A in the regulation of hepatic glycogen metabolism in hepatocytes and in mice.	Pubmed	0.00506	1	0.00818	0.09159	1	2	INSR
Pubmed	18371977	Nucleophosmin interacts with HEXIM1 and regulates RNA polymerase II transcription.	Pubmed	0.00506	1	0.00818	0.09159	1	2	NPM1
Pubmed	16155412	Hypoxia activates the cyclin D1 promoter via the Jak2/STAT5b pathway in breast cancer cells.	Pubmed	0.00506	1	0.00818	0.09159	1	2	CCND1
Pubmed	34198511	Differential Effects of	Pubmed	0.00506	1	0.00818	0.09159	1	2	INSR
Pubmed	27893742	Maintenance of Taste Organs Is Strictly Dependent on Epithelial Hedgehog/GLI Signaling.	Pubmed	0.00506	1	0.00818	0.09159	1	2	GLI1
Pubmed	20705777	Double heterozygous mutations involving both HNF1A/MODY3 and HNF4A/MODY1 genes: a case report.	Pubmed	0.00506	1	0.00818	0.09159	1	2	HNF1A
Pubmed	12579337	Telomerase activity, expression of Bcl-2 and cell cycle regulation in doxorubicin resistant gastric carcinoma cell lines.	Pubmed	0.00506	1	0.00818	0.09159	1	2	TERT
Pubmed	24459012	Somatic CTNNB1 mutation in hepatoblastoma from a patient with Simpson-Golabi-Behmel syndrome and germline GPC3 mutation.	Pubmed	0.00506	1	0.00818	0.09159	1	2	CTNNB1
Pubmed	22110200	Differential Akt signalling in non-seminomatous testicular germ cell tumors.	Pubmed	0.00506	1	0.00818	0.09159	1	2	CDKN1B
Pubmed	22002246	A novel disrupter of telomere silencing 1-like (DOT1L) interaction is required for signal transducer and activator of transcription 1 (STAT1)-activated gene expression.	Pubmed	0.00506	1	0.00818	0.09159	1	2	STAT1
Pubmed	11694521	Muscarinic receptors mediate phospholipase C-dependent activation of protein kinase B via Ca2+, ErbB3, and phosphoinositide 3-kinase in 1321N1 astrocytoma cells.	Pubmed	0.00506	1	0.00818	0.09159	1	2	ERBB3
Pubmed	11910656	Vitamin D receptor and estrogen receptor gene polymorphisms in postmenopausal Danish women: no relation to bone markers or serum lipoproteins.	Pubmed	0.00506	1	0.00818	0.09159	1	2	VDR
Pubmed	27829235	CARF activates beta-catenin/TCF signaling in the hepatocellular carcinoma.	Pubmed	0.00506	1	0.00818	0.09159	1	2	CTNNB1
Pubmed	11447289	Critical role for the docking-protein FRS2 alpha in FGF receptor-mediated signal transduction pathways.	Pubmed	0.00506	1	0.00818	0.09159	1	2	PTPN11
Pubmed	17041247	Phospholipase C isoforms are localized at the cleavage furrow during cytokinesis.	Pubmed	0.00506	1	0.00818	0.09159	1	2	PLCB1
Pubmed	26482209	Hypoxia Promotes Invasion of Endometrial Stromal Cells via Hypoxia-Inducible Factor 1? Upregulation-Mediated ?-Catenin Activation in Endometriosis.	Pubmed	0.00506	1	0.00818	0.09159	1	2	CTNNB1
Pubmed	15718252	Reduced E-cadherin expression contributes to the loss of p27kip1-mediated mechanism of contact inhibition in thyroid anaplastic carcinomas.	Pubmed	0.00506	1	0.00818	0.09159	1	2	CDKN1B
Pubmed	23089336	Probing the relationship between insulin sensitivity and longevity using genetically modified mice.	Pubmed	0.00506	1	0.00818	0.09159	1	2	INSR
Pubmed	7963647	Type VII collagen specifically binds fibronectin via a unique subdomain within the collagenous triple helix.	Pubmed	0.00506	1	0.00818	0.09159	1	2	COL7A1
Pubmed	19694479	Interaction with checkpoint kinase 1 modulates the recruitment of nucleophosmin to chromatin.	Pubmed	0.00506	1	0.00818	0.09159	1	2	NPM1
Pubmed	24097631	Intensive induction is effective in selected octogenarian acute myeloid leukemia patients: prognostic significance of karyotype and selected molecular markers used in the European LeukemiaNet classification.	Pubmed	0.00506	1	0.00818	0.09159	1	2	NPM1
Pubmed	18440731	Transcriptional regulation of the fatty acid binding protein 2 (FABP2) gene by the hepatic nuclear factor 1 alpha (HNF-1alpha).	Pubmed	0.00506	1	0.00818	0.09159	1	2	HNF1A
Pubmed	35099867	Encephalocraniocutaneous Lipomatosis	Pubmed	0.00506	1	0.00818	0.09159	1	2	FGFR1
Pubmed	30382470	Reactive oxygen species-induced alterations in H19-Igf2 methylation patterns, seminal plasma metabolites, and semen quality.	Pubmed	0.00506	1	0.00818	0.09159	1	2	H19
Pubmed	28988968	KiSS1 gene as a novel mediator of TGF?-mediated cell invasion in triple negative breast cancer.	Pubmed	0.00506	1	0.00818	0.09159	1	2	KISS1
Pubmed	17562973	Angiotensin-converting enzyme genotype interacts with systolic blood pressure to determine coronary heart disease risk in healthy middle-aged men.	Pubmed	0.00506	1	0.00818	0.09159	1	2	ACE
Pubmed	31945064	First eight residues of apolipoprotein A-I mediate the C-terminus control of helical bundle unfolding and its lipidation.	Pubmed	0.00506	1	0.00818	0.09159	1	2	APOA1
Pubmed	17598904	Vitamin D and oestrogen receptor polymorphisms in developmental dysplasia of the hip and primary protrusio acetabuli--a preliminary study.	Pubmed	0.00506	1	0.00818	0.09159	1	2	VDR
Pubmed	15987741	Transendothelial migration of melanoma cells involves N-cadherin-mediated adhesion and activation of the beta-catenin signaling pathway.	Pubmed	0.00506	1	0.00818	0.09159	1	2	CTNNB1
Pubmed	29669788	H19 Induces Abdominal Aortic Aneurysm Development and Progression.	Pubmed	0.00506	1	0.00818	0.09159	1	2	H19
Pubmed	30130730	CXCL9 promotes the progression of diffuse large B-cell lymphoma through up-regulating ?-catenin.	Pubmed	0.00506	1	0.00818	0.09159	1	2	CTNNB1
Pubmed	19209236	Tumorigenic potential of olfactory bulb-derived human adult neural stem cells associates with activation of TERT and NOTCH1.	Pubmed	0.00506	1	0.00818	0.09159	1	2	TERT
Pubmed	30044367	New Evidence Supporting the Role of FBN1 in the Development of Adolescent Idiopathic Scoliosis.	Pubmed	0.00506	1	0.00818	0.09159	1	2	FBN1
Pubmed	26494287	Genetic analysis of the contribution of LTBP-3 to thoracic aneurysm in Marfan syndrome.	Pubmed	0.00506	1	0.00818	0.09159	1	2	FBN1
Pubmed	32357246	Elevated STAT1 expression but not phosphorylation in lupus B cells correlates with disease activity and increased plasmablast susceptibility.	Pubmed	0.00506	1	0.00818	0.09159	1	2	STAT1
Pubmed	27335120	The ClC-K2 Chloride Channel Is Critical for Salt Handling in the Distal Nephron.	Pubmed	0.00506	1	0.00818	0.09159	1	2	CLCNKA
Pubmed	21127255	Alleviating neuropathic pain hypersensitivity by inhibiting PKMzeta in the anterior cingulate cortex.	Pubmed	0.00506	1	0.00818	0.09159	1	2	PRKCZ
Pubmed	19535344	The effect of the cyclin-dependent kinase inhibitor flavopiridol on anaplastic large cell lymphoma cells and relationship with NPM-ALK kinase expression and activity.	Pubmed	0.00506	1	0.00818	0.09159	1	2	NPM1
Pubmed	24317722	Is there relation between COL4A1/A2 mutations and antenatally detected fetal intraventricular hemorrhage?	Pubmed	0.00506	1	0.00818	0.09159	1	2	COL4A1
Pubmed	25349993	Podocalyxin promotes glioblastoma multiforme cell invasion and proliferation via ?-catenin signaling.	Pubmed	0.00506	1	0.00818	0.09159	1	2	CTNNB1
Pubmed	34884742	EGFR Transgene Stimulates Spontaneous Formation of MCF7 Breast Cancer Cells Spheroids with Partly Loss of HER3 Receptor.	Pubmed	0.00506	1	0.00818	0.09159	1	2	ERBB3
Pubmed	20619302	Mild hyperoxia limits hTR levels, telomerase activity, and telomere length maintenance in hTERT-transduced bone marrow endothelial cells.	Pubmed	0.00506	1	0.00818	0.09159	1	2	TERT
Pubmed	15121848	Constitutive expression of tert in thymocytes leads to increased incidence and dissemination of T-cell lymphoma in Lck-Tert mice.	Pubmed	0.00506	1	0.00818	0.09159	1	2	TERT
Pubmed	26482290	Time-resolved FRET reports FGFR1 dimerization and formation of a complex with its effector PLC?1.	Pubmed	0.00506	1	0.00818	0.09159	1	2	FGFR1
Pubmed	29440006	ApoB/ApoA-I Ratio is Associated With Faster Hemodynamic Progression of Aortic Stenosis: Results From the PROGRESSA (Metabolic Determinants of the Progression of Aortic Stenosis) Study.	Pubmed	0.00506	1	0.00818	0.09159	1	2	APOA1
Pubmed	23543055	Melanoma adapts to RAF/MEK inhibitors through FOXD3-mediated upregulation of ERBB3.	Pubmed	0.00506	1	0.00818	0.09159	1	2	ERBB3
Pubmed	21394531	Validation of human ApoB and ApoAI immunoturbidity assays for non-human primate dyslipidemia and atherosclerosis research.	Pubmed	0.00506	1	0.00818	0.09159	1	2	APOA1
Pubmed	15456794	Critical role of calbindin-D28k in calcium homeostasis revealed by mice lacking both vitamin D receptor and calbindin-D28k.	Pubmed	0.00506	1	0.00818	0.09159	1	2	VDR
Pubmed	25398945	Spata7 is a retinal ciliopathy gene critical for correct RPGRIP1 localization and protein trafficking in the retina.	Pubmed	0.00506	1	0.00818	0.09159	1	2	RPGRIP1
Pubmed	26181104	The Glucose Sensor ChREBP Links De Novo Lipogenesis to PPAR? Activity and Adipocyte Differentiation.	Pubmed	0.00506	1	0.00818	0.09159	1	2	MLXIPL
Pubmed	28986362	HDL protects against doxorubicin-induced cardiotoxicity in a scavenger receptor class B type 1-, PI3K-, and Akt-dependent manner.	Pubmed	0.00506	1	0.00818	0.09159	1	2	APOA1
Pubmed	19780858	Does cyclin D1 discriminate between BRCA2 and BRCAX breast cancers?	Pubmed	0.00506	1	0.00818	0.09159	1	2	CCND1
Pubmed	12810715	Structure and interfacial properties of human apolipoprotein A-V.	Pubmed	0.00506	1	0.00818	0.09159	1	2	APOA1
Pubmed	21852686	Roles for ?-catenin and doxycycline in the regulation of respiratory epithelial cell frequency and function.	Pubmed	0.00506	1	0.00818	0.09159	1	2	CTNNB1
Pubmed	18618300	Inverse correlation of aberrant expression of fragile histidine triad (FHIT) protein with cyclin D1 protein and prognosis in Chinese patients with cholangiocarcinoma.	Pubmed	0.00506	1	0.00818	0.09159	1	2	CCND1
Pubmed	19907005	Calcineurin activates interleukin-6 transcription in mouse skeletal muscle in vivo and in C2C12 myotubes in vitro.	Pubmed	0.00506	1	0.00818	0.09159	1	2	PPP3CA
Pubmed	32027066	Update of variants identified in the pancreatic ?-cell K	Pubmed	0.00506	1	0.00818	0.09159	1	2	ABCC8
Pubmed	15131124	MAGP-2 has multiple binding regions on fibrillins and has covalent periodic association with fibrillin-containing microfibrils.	Pubmed	0.00506	1	0.00818	0.09159	1	2	FBN1
Pubmed	30729125	Kisspeptin Protein in Seminal Plasma Is Positively Associated with Semen Quality: Results from the MARHCS Study in Chongqing, China.	Pubmed	0.00506	1	0.00818	0.09159	1	2	KISS1
Pubmed	24401662	Clinical and genetic evaluation of patients with KATP channel mutations from the German registry for congenital hyperinsulinism.	Pubmed	0.00506	1	0.00818	0.09159	1	2	ABCC8
Pubmed	19814781	Retinoic acid enhances skeletal muscle progenitor formation and bypasses inhibition by bone morphogenetic protein 4 but not dominant negative beta-catenin.	Pubmed	0.00506	1	0.00818	0.09159	1	2	CTNNB1
Pubmed	19189974	GLI1 is a direct transcriptional target of EWS-FLI1 oncoprotein.	Pubmed	0.00506	1	0.00818	0.09159	1	2	GLI1
Pubmed	16228848	Angiotensinogen and plasminogen activator inhibitor-1 gene polymorphism in relation to renovascular disease.	Pubmed	0.00506	1	0.00818	0.09159	1	2	AGT
Pubmed	25732087	Secreted pyruvate kinase M2 facilitates cell migration via PI3K/Akt and Wnt/?-catenin pathway in colon cancer cells.	Pubmed	0.00506	1	0.00818	0.09159	1	2	CTNNB1
Pubmed	26350460	Thrombin promotes sustained signaling and inflammatory gene expression through the CDC25 and Ras-associating domains of phospholipase C?.	Pubmed	0.00506	1	0.00818	0.09159	1	2	PLCE1
Pubmed	12895663	Angiotensinase activities in the kidney of renovascular hypertensive rats.	Pubmed	0.00506	1	0.00818	0.09159	1	2	AGT
Pubmed	28848149	Long Noncoding RNA H19/miR-675 Axis Promotes Gastric Cancer via FADD/Caspase 8/Caspase 3 Signaling Pathway.	Pubmed	0.00506	1	0.00818	0.09159	1	2	H19
Pubmed	21538817	Facial suture synostosis of newborn Fgfr1(P250R/+) and Fgfr2(S252W/+) mouse models of Pfeiffer and Apert syndromes.	Pubmed	0.00506	1	0.00818	0.09159	1	2	FGFR1
Pubmed	29299828	Fibroblast growth factor receptor 1 and 3 expression is associated with regulatory PI3K/AKT kinase activity, as well as invasion and prognosis, in human laryngeal cancer.	Pubmed	0.00506	1	0.00818	0.09159	1	2	FGFR1
Pubmed	24809298	Oncogenic functions of IGF1R and INSR in prostate cancer include enhanced tumor growth, cell migration and angiogenesis.	Pubmed	0.00506	1	0.00818	0.09159	1	2	INSR
Pubmed	30068375	Posttranscriptional upregulation of HER3 by HER2 mRNA induces trastuzumab resistance in breast cancer.	Pubmed	0.00506	1	0.00818	0.09159	1	2	ERBB3
Pubmed	19342095	Cystatin B associates with signal transducer and activator of transcription 1 in monocyte-derived and placental macrophages.	Pubmed	0.00506	1	0.00818	0.09159	1	2	STAT1
Pubmed	35398488	SYK and ZAP70 kinases in autoimmunity and lymphoid malignancies.	Pubmed	0.00506	1	0.00818	0.09159	1	2	ZAP70
Pubmed	16708371	Association of vitamin D receptor FokI polymorphism with prostate cancer risk, clinicopathological features and recurrence of prostate specific antigen after radical prostatectomy.	Pubmed	0.00506	1	0.00818	0.09159	1	2	VDR
Pubmed	17381556	Combined effects of ACE and MMP-3 polymorphisms on migraine development.	Pubmed	0.00506	1	0.00818	0.09159	1	2	ACE
Pubmed	12161469	PTPN11 (protein-tyrosine phosphatase, nonreceptor-type 11) mutations in seven Japanese patients with Noonan syndrome.	Pubmed	0.00506	1	0.00818	0.09159	1	2	PTPN11
Pubmed	23452984	Differential expression of ?-catenin and Dickkopf-1 in the third trimester placentas from normal and preeclamptic pregnancies: a comparative study.	Pubmed	0.00506	1	0.00818	0.09159	1	2	CTNNB1
Pubmed	18535540	Prolactin and insulin ultradian secretion and adipose tissue lipoprotein lipase expression in severely obese women after bariatric surgery.	Pubmed	0.00506	1	0.00818	0.09159	1	2	INSR
Pubmed	11134009	A critical role for phosphoinositide 3-kinase upstream of Gab1 and SHP2 in the activation of ras and mitogen-activated protein kinases by epidermal growth factor.	Pubmed	0.00506	1	0.00818	0.09159	1	2	PTPN11
Pubmed	20360851	Enhanced hepatic apoA-I secretion and peripheral efflux of cholesterol and phospholipid in CD36 null mice.	Pubmed	0.00506	1	0.00818	0.09159	1	2	APOA1
Pubmed	30083974	Association of vitamin D binding protein and vitamin D receptor gene polymorphisms in Iranian patients with chronic periodontitis.	Pubmed	0.00506	1	0.00818	0.09159	1	2	VDR
Pubmed	23209686	Vitamin D receptor gene and aggrecan gene polymorphisms and the risk of intervertebral disc degeneration - a meta-analysis.	Pubmed	0.00506	1	0.00818	0.09159	1	2	VDR
Pubmed	19344698	Discovery of transcriptional programs in cerebral ischemia by in silico promoter analysis.	Pubmed	0.00506	1	0.00818	0.09159	1	2	VDR
Pubmed	12459472	Quantitative mRNA expression profiling of ACE 2, a novel homologue of angiotensin converting enzyme.	Pubmed	0.00506	1	0.00818	0.09159	1	2	ACE
Pubmed	22791341	Loss of vitamin D receptor in chronic kidney disease: a potential mechanism linking inflammation to epithelial-to-mesenchymal transition.	Pubmed	0.00506	1	0.00818	0.09159	1	2	VDR
Pubmed	23006961	Des-?-carboxy prothrombin and c-Met were concurrently and extensively expressed in hepatocellular carcinoma and associated with tumor recurrence.	Pubmed	0.00506	1	0.00818	0.09159	1	2	ACE
Pubmed	16926677	Genotype combinations of plasminogen activator inhibitor-1 and angiotensin-converting enzyme genes and risk for early onset of coronary heart disease.	Pubmed	0.00506	1	0.00818	0.09159	1	2	ACE
Pubmed	20333249	Nucleophosmin phosphorylation by v-cyclin-CDK6 controls KSHV latency.	Pubmed	0.00506	1	0.00818	0.09159	1	2	NPM1
Pubmed	19393645	Hepatocyte growth factor (HGF) signals through SHP2 to regulate primary mouse myoblast proliferation.	Pubmed	0.00506	1	0.00818	0.09159	1	2	PTPN11
Pubmed	18559511	Protein phosphatase 2A and rapamycin regulate the nuclear localization and activity of the transcription factor GLI3.	Pubmed	0.00506	1	0.00818	0.09159	1	2	GLI1
Pubmed	12244302	PKB/Akt phosphorylates p27, impairs nuclear import of p27 and opposes p27-mediated G1 arrest.	Pubmed	0.00506	1	0.00818	0.09159	1	2	CDKN1B
Pubmed	12244301	PKB/Akt mediates cell-cycle progression by phosphorylation of p27(Kip1) at threonine 157 and modulation of its cellular localization.	Pubmed	0.00506	1	0.00818	0.09159	1	2	CDKN1B
Pubmed	11981044	Transactivation of the mouse sulfonylurea receptor I gene by BETA2/NeuroD.	Pubmed	0.00506	1	0.00818	0.09159	1	2	ABCC8
Pubmed	20372837	Collagen type I regulates beta-catenin tyrosine phosphorylation and nuclear translocation to promote migration and proliferation of gastric carcinoma cells.	Pubmed	0.00506	1	0.00818	0.09159	1	2	CTNNB1
Pubmed	20372838	Altered expression of Akt signaling pathway parameters in prostate needle biopsies derived from benign, adjacent and cancerous tissue.	Pubmed	0.00506	1	0.00818	0.09159	1	2	CDKN1B
Pubmed	32054688	Phenotype of genetically confirmed Silver-Russell syndrome beyond childhood.	Pubmed	0.00506	1	0.00818	0.09159	1	2	H19
Pubmed	25600212	PTEN deletion from adult-generated dentate granule cells disrupts granule cell mossy fiber axon structure.	Pubmed	0.00506	1	0.00818	0.09159	1	2	GLI1
Pubmed	22391627	Evaluation of the prognostic value of TGF-? superfamily type I receptor and TGF-? type II receptor expression in nasopharyngeal carcinoma using high-throughput tissue microarrays.	Pubmed	0.00506	1	0.00818	0.09159	1	2	ACVRL1
Pubmed	9756945	Caveolin is an activator of insulin receptor signaling.	Pubmed	0.00506	1	0.00818	0.09159	1	2	INSR
Pubmed	31577838	Long noncoding RNA TC0101441 induces epithelial-mesenchymal transition in epithelial ovarian cancer metastasis by downregulating KiSS1.	Pubmed	0.00506	1	0.00818	0.09159	1	2	KISS1
Pubmed	37024487	SCAP contributes to embryonic angiogenesis by negatively regulating KISS-1 expression in mice.	Pubmed	0.00506	1	0.00818	0.09159	1	2	KISS1
Pubmed	31009812	Lung Cancer Risk in Never-Smokers of European Descent is Associated With Genetic Variation in the 5	Pubmed	0.00506	1	0.00818	0.09159	1	2	TERT
Pubmed	19088846	Analysis of STAT1 activation by six FGFR3 mutants associated with skeletal dysplasia undermines dominant role of STAT1 in FGFR3 signaling in cartilage.	Pubmed	0.00506	1	0.00818	0.09159	1	2	STAT1
Pubmed	23844215	Henryin, an ent-kaurane diterpenoid, inhibits Wnt signaling through interference with ?-catenin/TCF4 interaction in colorectal cancer cells.	Pubmed	0.00506	1	0.00818	0.09159	1	2	CTNNB1
Pubmed	21357509	Myocardin is differentially required for the development of smooth muscle cells and cardiomyocytes.	Pubmed	0.00506	1	0.00818	0.09159	1	2	MYOCD
Pubmed	17285761	Analysis of p27KIP1 protein and Ki-67 expression in aggressive fibromatosis (desmoid tumor).	Pubmed	0.00506	1	0.00818	0.09159	1	2	CDKN1B
Pubmed	30188106	INFLUENCE OF HDAC INHIBITOR SODIUM BUTYRATE ON THE EXPRESSION OF DNA REPAIR GENES Rad51 AND XRCC5 IN mEras-Waf1+/+ AND mEras-Waf1?/?.	Pubmed	0.00506	1	0.00818	0.09159	1	2	RAD51
Pubmed	27612309	A novel IGF2/H19 domain triplication in the 11p15.5 imprinting region causing either Beckwith-Wiedemann or Silver-Russell syndrome in a single family.	Pubmed	0.00506	1	0.00818	0.09159	1	2	H19
Pubmed	17356515	Association of the Asn306Ser variant of the SP4 transcription factor and an intronic variant in the beta-subunit of transducin with digenic disease.	Pubmed	0.00506	1	0.00818	0.09159	1	2	GNB1
Pubmed	17028265	Regulation of urokinase receptor expression by protein tyrosine phosphatases.	Pubmed	0.00506	1	0.00818	0.09159	1	2	PTPN11
Pubmed	34605082	Determining folding and binding properties of the C-terminal SH2 domain of SHP2.	Pubmed	0.00506	1	0.00818	0.09159	1	2	PTPN11
Pubmed	9756938	The COOH-terminal tyrosine phosphorylation sites on IRS-1 bind SHP-2 and negatively regulate insulin signaling.	Pubmed	0.00506	1	0.00818	0.09159	1	2	PTPN11
Pubmed	32705210	Downregulation of miR?193a?3p via targeting cyclin D1 in thyroid cancer.	Pubmed	0.00506	1	0.00818	0.09159	1	2	CCND1
Pubmed	18655368	Immunoexpression of beta-catenin--E-cadherin complex in primary serous ovarian tumors.	Pubmed	0.00506	1	0.00818	0.09159	1	2	CTNNB1
Pubmed	35727838	A mouse model for Li-Fraumeni-Like Syndrome with cardiac angiosarcomas associated to POT1 mutations.	Pubmed	0.00506	1	0.00818	0.09159	1	2	TERT
Pubmed	15194767	Regulation of hepatitis B virus core promoter by transcription factors HNF1 and HNF4 and the viral X protein.	Pubmed	0.00506	1	0.00818	0.09159	1	2	HNF1A
Pubmed	26496941	?-catenin signaling induces the osteoblastogenic differentiation of human pre-osteoblastic and bone marrow stromal cells mainly through the upregulation of osterix expression.	Pubmed	0.00506	1	0.00818	0.09159	1	2	CTNNB1
Pubmed	28273875	Characterization of ACE and ACE2 Expression within Different Organs of the NOD Mouse.	Pubmed	0.00506	1	0.00818	0.09159	1	2	ACE
Pubmed	22075245	Urokinase receptor associates with myocardin to control vascular smooth muscle cells phenotype in vascular disease.	Pubmed	0.00506	1	0.00818	0.09159	1	2	MYOCD
Pubmed	19159640	Nuclear inositides: PI-PLC signaling in cell growth, differentiation and pathology.	Pubmed	0.00506	1	0.00818	0.09159	1	2	PLCB1
Pubmed	28258280	HCV core inhibits hepatocellular carcinoma cell replicative senescence through downregulating microRNA-138 expression.	Pubmed	0.00506	1	0.00818	0.09159	1	2	TERT
Pubmed	27151141	Sox9 is a ?-catenin-regulated transcription factor that enhances the colony-forming activity of squamous cell carcinoma cells.	Pubmed	0.00506	1	0.00818	0.09159	1	2	CTNNB1
Pubmed	25993989	Cyclin A2 modulates EMT via ?-catenin and phospholipase C pathways.	Pubmed	0.00506	1	0.00818	0.09159	1	2	CTNNB1
Pubmed	18789802	VEGF secretion by macrophages is stimulated by lipid and protein components of OxLDL via PI3-kinase and PKCzeta activation and is independent of OxLDL uptake.	Pubmed	0.00506	1	0.00818	0.09159	1	2	PRKCZ
Pubmed	16855788	DNA damage, p14ARF, nucleophosmin (NPM/B23), and cancer.	Pubmed	0.00506	1	0.00818	0.09159	1	2	NPM1
Pubmed	27602957	The iron chelator deferasirox induces apoptosis by targeting oncogenic Pyk2/?-catenin signaling in human multiple myeloma.	Pubmed	0.00506	1	0.00818	0.09159	1	2	CTNNB1
Pubmed	12883680	Mutation analysis of CTNNB1 (beta-catenin) and AXIN1, the components of Wnt pathway, in cervical carcinomas.	Pubmed	0.00506	1	0.00818	0.09159	1	2	CTNNB1
Pubmed	24800825	Angiotensin-converting enzyme 2 protects from lethal avian influenza A H5N1 infections.	Pubmed	0.00506	1	0.00818	0.09159	1	2	ACE
Pubmed	25117148	Novel ABCC8 (SUR1) gene mutations in Asian Indian children with congenital hyperinsulinemic hypoglycemia.	Pubmed	0.00506	1	0.00818	0.09159	1	2	ABCC8
Pubmed	27829550	miR-503 inhibits platelet-derived growth factor-induced human aortic vascular smooth muscle cell proliferation and migration through targeting the insulin receptor.	Pubmed	0.00506	1	0.00818	0.09159	1	2	INSR
Pubmed	27709738	Wnt-?-catenin signaling regulates ABCC3 (MRP3) transporter expression in colorectal cancer.	Pubmed	0.00506	1	0.00818	0.09159	1	2	CTNNB1
Pubmed	28802864	?	Pubmed	0.00506	1	0.00818	0.09159	1	2	APOA1
Pubmed	12748278	p27Kip1 inhibition of GRB2-SOS formation can regulate Ras activation.	Pubmed	0.00506	1	0.00818	0.09159	1	2	CDKN1B
Pubmed	22028782	The role of atypical protein kinase C in CSF-1-dependent Erk activation and proliferation in myeloid progenitors and macrophages.	Pubmed	0.00506	1	0.00818	0.09159	1	2	PRKCZ
Pubmed	34644730	Long non-coding ribonucleic acid H19 and ten-eleven translocation enzyme 1 messenger RNA expression levels in uterine fibroids may predict their postoperative recurrence.	Pubmed	0.00506	1	0.00818	0.09159	1	2	H19
Pubmed	23761073	Nesprin-3 connects plectin and vimentin to the nuclear envelope of Sertoli cells but is not required for Sertoli cell function in spermatogenesis.	Pubmed	0.00506	1	0.00818	0.09159	1	2	PLEC
Pubmed	29910680	Dentinal mineralization is not limited in the mineralization front but occurs along with the entire odontoblast process.	Pubmed	0.00506	1	0.00818	0.09159	1	2	GLI1
Pubmed	1532244	Identification and cloning of two overexpressed genes, U21B31/PRAD1 and EMS1, within the amplified chromosome 11q13 region in human carcinomas.	Pubmed	0.00506	1	0.00818	0.09159	1	2	CCND1
Pubmed	22002134	Analysis of CD38 and ZAP70 mRNA expression among cytogenetic subgroups of Iranian chronic-lymphocytic-leukemia patients.	Pubmed	0.00506	1	0.00818	0.09159	1	2	ZAP70
Pubmed	11545752	The platelet Pl(A2) and angiotensin-converting enzyme (ACE) D allele polymorphisms and the risk of recurrent events after acute myocardial infarction.	Pubmed	0.00506	1	0.00818	0.09159	1	2	ACE
Pubmed	10802674	Correction to "NPHS2, encoding the glomerular protein podocin, is mutated in autosomal recessive steroid-resistant nephrotic syndrome"	Pubmed	0.00506	1	0.00818	0.09159	1	2	NPHS2
Pubmed	15539430	Cyclin D1 binding to the androgen receptor (AR) NH2-terminal domain inhibits activation function 2 association and reveals dual roles for AR corepression.	Pubmed	0.00506	1	0.00818	0.09159	1	2	CCND1
Pubmed	16300468	Functional and prognostic role of ZAP-70 in chronic lymphocytic leukaemia.	Pubmed	0.00506	1	0.00818	0.09159	1	2	ZAP70
Pubmed	36205741	Identification of LAT/ZAP70 characterized immune subtypes of prostate cancer.	Pubmed	0.00506	1	0.00818	0.09159	1	2	ZAP70
Pubmed	17486072	Epstein-Barr virus-encoded EBNA1 regulates cellular gene transcription and modulates the STAT1 and TGFbeta signaling pathways.	Pubmed	0.00506	1	0.00818	0.09159	1	2	STAT1
Pubmed	21129746	Do lipids and apolipoproteins predict coronary heart disease under statin and fibrate therapy in the primary prevention setting in community-dwelling elderly subjects? The 3C Study.	Pubmed	0.00506	1	0.00818	0.09159	1	2	APOA1
Pubmed	17018598	Squamous cell carcinoma related oncogene/DCUN1D1 is highly conserved and activated by amplification in squamous cell carcinomas.	Pubmed	0.00506	1	0.00818	0.09159	1	2	GLI1
Pubmed	10779765	The linker phosphorylation site Tyr292 mediates the negative regulatory effect of Cbl on ZAP-70 in T cells.	Pubmed	0.00506	1	0.00818	0.09159	1	2	ZAP70
Pubmed	22837198	Control of early Theiler's murine encephalomyelitis virus replication in macrophages by interleukin-6 occurs in conjunction with STAT1 activation and nitric oxide production.	Pubmed	0.00506	1	0.00818	0.09159	1	2	STAT1
Pubmed	17486065	Amplification of CCND1 and PAK1 as predictors of recurrence and tamoxifen resistance in postmenopausal breast cancer.	Pubmed	0.00506	1	0.00818	0.09159	1	2	CCND1
Pubmed	21622630	ApoA-I deficiency in mice is associated with redistribution of apoA-II and aggravated AApoAII amyloidosis.	Pubmed	0.00506	1	0.00818	0.09159	1	2	APOA1
Pubmed	29694640	The relationship between of ACE I/D and the MTHFR C677T polymorphisms in the pathophysiology of type 2 diabetes mellitus in a population of Brazilian obese patients.	Pubmed	0.00506	1	0.00818	0.09159	1	2	ACE
Pubmed	31237385	Activation of a protumorigenic IFN?/STAT1/IRF-1 signaling pathway in keratinocytes following exposure to solar ultraviolet light.	Pubmed	0.00506	1	0.00818	0.09159	1	2	STAT1
Pubmed	31768862	Urinary podocyte mRNA is a potent biomarker of anti-neutrophil cytoplasmic antibody-associated glomerulonephritis.	Pubmed	0.00506	1	0.00818	0.09159	1	2	NPHS2
Pubmed	15660195	Scanning for MODY5 gene mutations in Chinese early onset or multiple affected diabetes pedigrees.	Pubmed	0.00506	1	0.00818	0.09159	1	2	HNF1A
Pubmed	34896640	Requirement of Cavin-2 for the expression and stability of IR? in adequate adipocyte differentiation.	Pubmed	0.00506	1	0.00818	0.09159	1	2	INSR
Pubmed	35715442	ARID1A loss derepresses a group of human endogenous retrovirus-H loci to modulate BRD4-dependent transcription.	Pubmed	0.00506	1	0.00818	0.09159	1	2	ARID1A
Pubmed	18381441	FGFR2-amplified gastric cancer cell lines require FGFR2 and Erbb3 signaling for growth and survival.	Pubmed	0.00506	1	0.00818	0.09159	1	2	ERBB3
Pubmed	16831983	Mice deficient in telomerase activity develop hypertension because of an excess of endothelin production.	Pubmed	0.00506	1	0.00818	0.09159	1	2	TERT
Pubmed	30191616	Potential clinical implications of HPV status and expressions of p53 and cyclin D1 among oropharyngeal cancer patients.	Pubmed	0.00506	1	0.00818	0.09159	1	2	CCND1
Pubmed	21876729	PAX2 regulates ADAM10 expression and mediates anchorage-independent cell growth of melanoma cells.	Pubmed	0.00506	1	0.00818	0.09159	1	2	PAX2
Pubmed	16118315	1alpha,25-Dihydroxyvitamin D3 is a potent suppressor of interferon gamma-mediated macrophage activation.	Pubmed	0.00506	1	0.00818	0.09159	1	2	VDR
Pubmed	25433838	Amplification of TERT and TERC genes in cervical intraepithelial neoplasia and cervical cancer.	Pubmed	0.00506	1	0.00818	0.09159	1	2	TERT
Pubmed	30129658	FGF-2 and FGFR-1 might be independent prognostic factors in oral tongue squamous cell carcinoma.	Pubmed	0.00506	1	0.00818	0.09159	1	2	FGFR1
Pubmed	36555684	Activating Wnt/?-Catenin Signaling in Osteocytes Promotes Osteogenic Differentiation of BMSCs through BMP-7.	Pubmed	0.00506	1	0.00818	0.09159	1	2	CTNNB1
Pubmed	19003969	Dkk3, downregulated in cervical cancer, functions as a negative regulator of beta-catenin.	Pubmed	0.00506	1	0.00818	0.09159	1	2	CTNNB1
Pubmed	20945348	Control of lung development by latent TGF-? binding proteins.	Pubmed	0.00506	1	0.00818	0.09159	1	2	LTBP4
Pubmed	22315488	The impact of cyclin D1 mRNA isoforms, morphology and p53 in mantle cell lymphoma: p53 alterations and blastoid morphology are strong predictors of a high proliferation index.	Pubmed	0.00506	1	0.00818	0.09159	1	2	CCND1
Pubmed	25337655	Specialized subpopulations of kisspeptin neurons communicate with GnRH neurons in female mice.	Pubmed	0.00506	1	0.00818	0.09159	1	2	KISS1
Pubmed	26349604	Role of GLI1 and NDRG1 in Increased Resistance to Apoptosis Induction.	Pubmed	0.00506	1	0.00818	0.09159	1	2	GLI1
Pubmed	8538796	Spatial constraints on the recognition of phosphoproteins by the tandem SH2 domains of the phosphatase SH-PTP2.	Pubmed	0.00506	1	0.00818	0.09159	1	2	PTPN11
Pubmed	31298392	LncRNA H19 promotes the development of hepatitis B related hepatocellular carcinoma through regulating microRNA-22 via EMT pathway.	Pubmed	0.00506	1	0.00818	0.09159	1	2	H19
Pubmed	24462371	Heterozygous loss-of-function mutations in YAP1 cause both isolated and syndromic optic fissure closure defects.	Pubmed	0.00506	1	0.00818	0.09159	1	2	PAX2
Pubmed	18165946	Somatic FGF9 mutations in colorectal and endometrial carcinomas associated with membranous beta-catenin.	Pubmed	0.00506	1	0.00818	0.09159	1	2	CTNNB1
Pubmed	30130654	AML-associated mutation of nucleophosmin compromises its interaction with nucleolin.	Pubmed	0.00506	1	0.00818	0.09159	1	2	NPM1
Pubmed	25966221	Expression of EpCAM and Wnt/ ?-catenin in human colon cancer.	Pubmed	0.00506	1	0.00818	0.09159	1	2	CTNNB1
Pubmed	25966219	Association of genetic polymorphisms in TERT-CLPTM1L with lung cancer in a Chinese population.	Pubmed	0.00506	1	0.00818	0.09159	1	2	TERT
Pubmed	16407233	Serum opacity factor, a streptococcal virulence factor that binds to apolipoproteins A-I and A-II and disrupts high density lipoprotein structure.	Pubmed	0.00506	1	0.00818	0.09159	1	2	APOA1
Pubmed	8575754	Molecular cloning, expression pattern, and chromosomal localization of human CDKN2D/INK4d, an inhibitor of cyclin D-dependent kinases.	Pubmed	0.00506	1	0.00818	0.09159	1	2	CDKN2C
Pubmed	10704231	Activation of Zap-70 tyrosine kinase due to a structural rearrangement induced by tyrosine phosphorylation and/or ITAM binding.	Pubmed	0.00506	1	0.00818	0.09159	1	2	ZAP70
Pubmed	23185470	Vitamin D in a northern Canadian first nation population: dietary intake, serum concentrations and functional gene polymorphisms.	Pubmed	0.00506	1	0.00818	0.09159	1	2	VDR
Pubmed	29332354	Inhibition of telomerase potentiates enzalutamide efficiency of androgen-sensitive human prostate cancer cells.	Pubmed	0.00506	1	0.00818	0.09159	1	2	TERT
Pubmed	12832402	STATs dimerize in the absence of phosphorylation.	Pubmed	0.00506	1	0.00818	0.09159	1	2	STAT1
Pubmed	17828387	Partial and whole gene deletion mutations of the GCK and HNF1A genes in maturity-onset diabetes of the young.	Pubmed	0.00506	1	0.00818	0.09159	1	2	HNF1A
Pubmed	21139139	A kinase-independent role for unoccupied insulin and IGF-1 receptors in the control of apoptosis.	Pubmed	0.00506	1	0.00818	0.09159	1	2	INSR
Pubmed	36469261	Correlated downregulation of VDR and CYP3A4 in colorectal cancer.	Pubmed	0.00506	1	0.00818	0.09159	1	2	VDR
Pubmed	15601832	Mice without the regulator gene Rsc1A1 exhibit increased Na+-D-glucose cotransport in small intestine and develop obesity.	Pubmed	0.00506	1	0.00818	0.09159	1	2	SLC5A1
Pubmed	16407220	Activation of protein kinase C zeta by peroxynitrite regulates LKB1-dependent AMP-activated protein kinase in cultured endothelial cells.	Pubmed	0.00506	1	0.00818	0.09159	1	2	PRKCZ
Pubmed	33159078	mTORC1 activation in lung mesenchyme drives sex- and age-dependent pulmonary structure and function decline.	Pubmed	0.00506	1	0.00818	0.09159	1	2	CTNNB1
Pubmed	23917355	Cancer upregulated gene 2, a novel oncogene, enhances migration and drug resistance of colon cancer cells via STAT1 activation.	Pubmed	0.00506	1	0.00818	0.09159	1	2	STAT1
Pubmed	34762220	Mechanisms of nucleophosmin (NPM)-mediated regulated cell death elucidated by Hsp70 during renal ischemia.	Pubmed	0.00506	1	0.00818	0.09159	1	2	NPM1
Pubmed	26903947	Disruption of the Suprachiasmatic Nucleus in Fibroblast Growth Factor Signaling-Deficient Mice.	Pubmed	0.00506	1	0.00818	0.09159	1	2	FGFR1
Pubmed	28031425	Phase Ib Study of Safety and Pharmacokinetics of the PI3K Inhibitor SAR245408 with the HER3-Neutralizing Human Antibody SAR256212 in Patients with Solid Tumors.	Pubmed	0.00506	1	0.00818	0.09159	1	2	ERBB3
Pubmed	16733663	Distribution of E-cadherin and beta-catenin in relation to cell maturation and cell extrusion in rat and mouse small intestines.	Pubmed	0.00506	1	0.00818	0.09159	1	2	CTNNB1
Pubmed	22219324	Vitamin D receptor gene polymorphisms and HLA DRB1*04 cosegregation in Saudi type 2 diabetes patients.	Pubmed	0.00506	1	0.00818	0.09159	1	2	VDR
Pubmed	17175353	Comparison between human-telomerase reverse transcriptase mRNA and alpha-fetoprotein mRNA as a predictive value for recurrence of hepatocellular carcinoma in living donor liver transplantation.	Pubmed	0.00506	1	0.00818	0.09159	1	2	TERT
Pubmed	15863034	Bad bones, absent smell, selfish testes: the pleiotropic consequences of human FGF receptor mutations.	Pubmed	0.00506	1	0.00818	0.09159	1	2	FGFR1
Pubmed	30019248	MicroRNA-92a-1-5p influences osteogenic differentiation of MC3T3-E1 cells by regulating ?-catenin.	Pubmed	0.00506	1	0.00818	0.09159	1	2	CTNNB1
Pubmed	30477246	Wnt/?-Catenin Signaling Pathway Governs a Full Program for Dopaminergic Neuron Survival, Neurorescue and Regeneration in the MPTP Mouse Model of Parkinson's Disease.	Pubmed	0.00506	1	0.00818	0.09159	1	2	CTNNB1
Pubmed	26073399	Case report: A novel apolipoprotein A-I missense mutation apoA-I (Arg149Ser)Boston associated with decreased lecithin-cholesterol acyltransferase activation and cellular cholesterol efflux.	Pubmed	0.00506	1	0.00818	0.09159	1	2	APOA1
Pubmed	22207345	A positive feedback signaling loop between ATM and the vitamin D receptor is critical for cancer chemoprevention by vitamin D.	Pubmed	0.00506	1	0.00818	0.09159	1	2	VDR
Pubmed	19909731	NCAM-mimetic, FGL peptide, restores disrupted fibroblast growth factor receptor (FGFR) phosphorylation and FGFR mediated signaling in neural cell adhesion molecule (NCAM)-deficient mice.	Pubmed	0.00506	1	0.00818	0.09159	1	2	FGFR1
Pubmed	16194892	PTEN and p27 expression in mature T-cell and NK-cell neoplasms.	Pubmed	0.00506	1	0.00818	0.09159	1	2	CDKN1B
Pubmed	11122322	Angiotensin II type-I receptor and ACE polymorphisms and risk of myocardial infarction in men and women.	Pubmed	0.00506	1	0.00818	0.09159	1	2	ACE
Pubmed	25795706	IDH2 and NPM1 Mutations Cooperate to Activate Hoxa9/Meis1 and Hypoxia Pathways in Acute Myeloid Leukemia.	Pubmed	0.00506	1	0.00818	0.09159	1	2	NPM1
Pubmed	25758790	The insulin and IGF1 receptor kinase domains are functional dimers in the activated state.	Pubmed	0.00506	1	0.00818	0.09159	1	2	INSR
Pubmed	25061736	Wnt/?-catenin aids in regulating the proliferation of hepG2 cells mediated by thy-1.	Pubmed	0.00506	1	0.00818	0.09159	1	2	CTNNB1
Pubmed	9037008	Nuclear integration of JAK/STAT and Ras/AP-1 signaling by CBP and p300.	Pubmed	0.00506	1	0.00818	0.09159	1	2	STAT1
Pubmed	33400075	Alternative splicing modulates cancer aggressiveness: role in EMT/metastasis and chemoresistance.	Pubmed	0.00506	1	0.00818	0.09159	1	2	FGFR1
Pubmed	25046105	Targeting HER3 with miR-450b-3p suppresses breast cancer cells proliferation.	Pubmed	0.00506	1	0.00818	0.09159	1	2	ERBB3
Pubmed	19157170	Combined "pro-atherosclerotic" variants of the ACE and APOE genes increase the risk of the coronary artery disease associated with the presence of cigarette smoking.	Pubmed	0.00506	1	0.00818	0.09159	1	2	ACE
Pubmed	25919862	Associations between CLCNKA_B tag SNPs with essential hypertension and interactions between genetic and environmental factors in an island population in China.	Pubmed	0.00506	1	0.00818	0.09159	1	2	CLCNKA
Pubmed	12462973	The role of structural and functional homology between human apolipoprotein A-I and envelope proteins of human immunodeficiency virus type 1 in CD4 receptor binding.	Pubmed	0.00506	1	0.00818	0.09159	1	2	APOA1
Pubmed	24498279	Autoimmunity-associated LYP-W620 does not impair thymic negative selection of autoreactive T cells.	Pubmed	0.00506	1	0.00818	0.09159	1	2	ZAP70
Pubmed	22641383	Programmed cell death 1 forms negative costimulatory microclusters that directly inhibit T cell receptor signaling by recruiting phosphatase SHP2.	Pubmed	0.00506	1	0.00818	0.09159	1	2	PTPN11
Pubmed	25323119	MicroRNA-22 induces endothelial progenitor cell senescence by targeting AKT3.	Pubmed	0.00506	1	0.00818	0.09159	1	2	AKT3
Pubmed	28187268	Fibroblast Growth Factor Signaling Mediates Pulmonary Endothelial Glycocalyx Reconstitution.	Pubmed	0.00506	1	0.00818	0.09159	1	2	FGFR1
Pubmed	34524943	Increased alveolar epithelial TRAF6 via autophagy-dependent TRIM37 degradation mediates particulate matter-induced lung metastasis.	Pubmed	0.00506	1	0.00818	0.09159	1	2	TRIM37
Pubmed	26217938	BMP-2 Induced Expression of PLC?1 That is a Positive Regulator of Osteoblast Differentiation.	Pubmed	0.00506	1	0.00818	0.09159	1	2	PLCB1
Pubmed	25944846	Estrogen regulates luminal progenitor cell differentiation through H19 gene expression.	Pubmed	0.00506	1	0.00818	0.09159	1	2	H19
Pubmed	33147052	Upregulation of microRNA-650 by PBX1 is correlated with the development of Helicobacter pylori-associated gastric carcinoma.	Pubmed	0.00506	1	0.00818	0.09159	1	2	PBX1
Pubmed	32064351	Molecular mechanism of SHP2 activation by PD-1 stimulation.	Pubmed	0.00506	1	0.00818	0.09159	1	2	PTPN11
Pubmed	9282923	Transient association of the phosphotyrosine phosphatase SHP-2 with TrkA is induced by nerve growth factor.	Pubmed	0.00506	1	0.00818	0.09159	1	2	PTPN11
Pubmed	21075118	Biochemical and structural characterization of ?-catenin interactions with nonphosphorylated and CK2-phosphorylated Lef-1.	Pubmed	0.00506	1	0.00818	0.09159	1	2	CTNNB1
Pubmed	18476592	[Expression and relationship of p27(kip1) and its nuclear export factor Jab1 in lymphoma cell Jurkat].	Pubmed	0.00506	1	0.00818	0.09159	1	2	CDKN1B
Pubmed	35217791	Effective targeting of breast cancer stem cells by combined inhibition of Sam68 and Rad51.	Pubmed	0.00506	1	0.00818	0.09159	1	2	RAD51
Pubmed	19887834	Vitamin D receptor and calcium-sensing receptor gene polymorphisms in hypercalciuric stone-forming patients.	Pubmed	0.00506	1	0.00818	0.09159	1	2	VDR
Pubmed	11158333	Distinct functions of the two protein tyrosine phosphatase domains of LAR (leukocyte common antigen-related) on tyrosine dephosphorylation of insulin receptor.	Pubmed	0.00506	1	0.00818	0.09159	1	2	INSR
Pubmed	36374433	Transcriptional expression of CXCL10 and STAT1 in lupus nephritis and the intervention effect of triptolide.	Pubmed	0.00506	1	0.00818	0.09159	1	2	STAT1
Pubmed	22100452	Structural basis for activation of calcineurin by calmodulin.	Pubmed	0.00506	1	0.00818	0.09159	1	2	PPP3CA
Pubmed	12531026	Analysis of mouse Rad54 expression and its implications for homologous recombination.	Pubmed	0.00506	1	0.00818	0.09159	1	2	RAD51
Pubmed	32382087	Enhanced insulin receptor interaction by a bifunctional insulin-transferrin fusion protein: an approach to overcome insulin resistance.	Pubmed	0.00506	1	0.00818	0.09159	1	2	INSR
Pubmed	17401152	The insertion polymorphism in angiotensin-converting enzyme gene associated with the APOE epsilon 4 allele increases the risk of late-onset Alzheimer disease.	Pubmed	0.00506	1	0.00818	0.09159	1	2	ACE
Pubmed	20360943	Small molecule inhibitors of Wnt/beta-catenin/lef-1 signaling induces apoptosis in chronic lymphocytic leukemia cells in vitro and in vivo.	Pubmed	0.00506	1	0.00818	0.09159	1	2	CTNNB1
Pubmed	31646401	The relationship between leukocyte telomere length and TERT, TRF1 single nucleotide polymorphisms in healthy people of different age groups.	Pubmed	0.00506	1	0.00818	0.09159	1	2	TERT
Pubmed	29464054	Rapid development of myeloproliferative neoplasm in mice with	Pubmed	0.00506	1	0.00818	0.09159	1	2	PTPN11
Pubmed	15650750	Tyrosine phosphatase SHP-2 is a mediator of activity-dependent neuronal excitotoxicity.	Pubmed	0.00506	1	0.00818	0.09159	1	2	PTPN11
Pubmed	24920804	STAT4 deficiency fails to induce lung Th2 or Th17 immunity following primary or secondary respiratory syncytial virus (RSV) challenge but enhances the lung RSV-specific CD8+ T cell immune response to secondary challenge.	Pubmed	0.00506	1	0.00818	0.09159	1	2	STAT1
Pubmed	22100495	P-21 activated kinase 1 knockdown inhibits ?-catenin signalling and blocks colorectal cancer growth.	Pubmed	0.00506	1	0.00818	0.09159	1	2	CTNNB1
Pubmed	26398571	Downregulated microRNA-222 is correlated with increased p27Kip¹ expression in a double transgenic mouse model of Alzheimer's disease.	Pubmed	0.00506	1	0.00818	0.09159	1	2	CDKN1B
Pubmed	26482437	?-Catenin is required for the differentiation of iNKT2 and iNKT17 cells that augment IL-25-dependent lung inflammation.	Pubmed	0.00506	1	0.00818	0.09159	1	2	CTNNB1
Pubmed	30009824	BCL9 promotes epithelial mesenchymal transition and invasion in cisplatin resistant NSCLC cells via ?-catenin pathway.	Pubmed	0.00506	1	0.00818	0.09159	1	2	CTNNB1
Pubmed	18356559	Distinct roles for angiotensin-converting enzyme 2 and carboxypeptidase A in the processing of angiotensins within the murine heart.	Pubmed	0.00506	1	0.00818	0.09159	1	2	ACE
Pubmed	3198626	Head-to-head arrangement of murine type IV collagen genes.	Pubmed	0.00506	1	0.00818	0.09159	1	2	COL4A1
Pubmed	11579100	Phosphotyrosyl peptides block Stat3-mediated DNA binding activity, gene regulation, and cell transformation.	Pubmed	0.00506	1	0.00818	0.09159	1	2	STAT1
Pubmed	19667157	Prostaglandin metabolizing enzymes in correlation with vitamin D receptor in benign and malignant breast cell lines.	Pubmed	0.00506	1	0.00818	0.09159	1	2	VDR
Pubmed	20840813	[High expression of DNMT1 was correlated with beta-catenin accumulation and malignant phynotype of lung squamous cell carcinoma and adenocarcinoma].	Pubmed	0.00506	1	0.00818	0.09159	1	2	CTNNB1
Pubmed	15226090	The C677T polymorphism of the methylenetetrahydrofolate reductase gene is associated with the level of decrease on diastolic blood pressure in essential hypertension patients treated by angiotensin-converting enzyme inhibitor.	Pubmed	0.00506	1	0.00818	0.09159	1	2	ACE
Pubmed	24295737	Dynamic kisspeptin receptor trafficking modulates kisspeptin-mediated calcium signaling.	Pubmed	0.00506	1	0.00818	0.09159	1	2	KISS1
Pubmed	15659127	Angiotensinogen and plasminogen activator inhibitor-1 gene polymorphism in relation to chronic allograft dysfunction.	Pubmed	0.00506	1	0.00818	0.09159	1	2	AGT
Pubmed	21622582	The TERT-CLPTM1L locus for lung cancer predisposes to bronchial obstruction and emphysema.	Pubmed	0.00506	1	0.00818	0.09159	1	2	TERT
Pubmed	33247988	Intracerebral hemorrhage in a neonate with an intragenic COL4A2 duplication.	Pubmed	0.00506	1	0.00818	0.09159	1	2	COL4A1
Pubmed	24268141	?-Catenin serves as a clutch between low and high intercellular E-cadherin bond strengths.	Pubmed	0.00506	1	0.00818	0.09159	1	2	CTNNB1
Pubmed	23281130	HIV-1 protein induced modulation of primary human osteoblast differentiation and function via a Wnt/?-catenin-dependent mechanism.	Pubmed	0.00506	1	0.00818	0.09159	1	2	CTNNB1
Pubmed	19261604	Molecular mechanism for SHP2 in promoting HER2-induced signaling and transformation.	Pubmed	0.00506	1	0.00818	0.09159	1	2	PTPN11
Pubmed	19224688	[Expression of hTERT and Mad1 in lung cancer in Gejiu and Xuanwei of Yunnan Province].	Pubmed	0.00506	1	0.00818	0.09159	1	2	TERT
Pubmed	28177711	The influence of genetic polymorphisms on performance and cardiac and hemodynamic parameters among Brazilian soccer players.	Pubmed	0.00506	1	0.00818	0.09159	1	2	ACE
Pubmed	19667076	The mre11 complex and the response to dysfunctional telomeres.	Pubmed	0.00506	1	0.00818	0.09159	1	2	TERT
Pubmed	12401804	PAX3-FKHR transformation increases 26 S proteasome-dependent degradation of p27Kip1, a potential role for elevated Skp2 expression.	Pubmed	0.00506	1	0.00818	0.09159	1	2	CDKN1B
Pubmed	24535843	Ha-ras and ?-catenin oncoproteins orchestrate metabolic programs in mouse liver tumors.	Pubmed	0.00506	1	0.00818	0.09159	1	2	CTNNB1
Pubmed	7573491	1 alpha, 25-dihydroxyvitamin D3 receptor ontogenesis in fetal renal development.	Pubmed	0.00506	1	0.00818	0.09159	1	2	VDR
Pubmed	26756038	Clonal Analysis of Newborn Hippocampal Dentate Granule Cell Proliferation and Development in Temporal Lobe Epilepsy.	Pubmed	0.00506	1	0.00818	0.09159	1	2	GLI1
Pubmed	26311115	The fibroblast growth factor receptor mediates the increased FGF23 expression in acute and chronic uremia.	Pubmed	0.00506	1	0.00818	0.09159	1	2	FGFR1
Pubmed	10814707	Protein binding of a DRPLA family through arginine-glutamic acid dipeptide repeats is enhanced by extended polyglutamine.	Pubmed	0.00506	1	0.00818	0.09159	1	2	RERE
Pubmed	28824300	The EMSY Gene Collaborates with CCND1 in Non-Small Cell Lung Carcinogenesis.	Pubmed	0.00506	1	0.00818	0.09159	1	2	CCND1
Pubmed	32575385	GLI1 and AXIN2 Are Distinctive Markers of Human Calvarial Mesenchymal Stromal Cells in Nonsyndromic Craniosynostosis.	Pubmed	0.00506	1	0.00818	0.09159	1	2	GLI1
Pubmed	32282500	LRP1 and APOA1 Polymorphisms: Impact on Warfarin International Normalized Ratio-Related Phenotypes.	Pubmed	0.00506	1	0.00818	0.09159	1	2	APOA1
Pubmed	8908372	Primary structures and sequence analysis of human ribosomal proteins L39 and S27.	Pubmed	0.00506	1	0.00818	0.09159	1	2	RPS27
Pubmed	12604616	Sef inhibits fibroblast growth factor signaling by inhibiting FGFR1 tyrosine phosphorylation and subsequent ERK activation.	Pubmed	0.00506	1	0.00818	0.09159	1	2	FGFR1
Pubmed	14623329	Poly(ADP-ribose) polymerase 1 interacts with OAZ and regulates BMP-target genes.	Pubmed	0.00506	1	0.00818	0.09159	1	2	ZNF423
Pubmed	22911473	Role of autologous hematopoietic stem cell transplantation according to the NPM1/FLT3-ITD molecular status for cytogenetically normal AML patients: a GOELAMS study.	Pubmed	0.00506	1	0.00818	0.09159	1	2	NPM1
Pubmed	21622533	StarD7 gene expression in trophoblast cells: contribution of SF-1 and Wnt-beta-catenin signaling.	Pubmed	0.00506	1	0.00818	0.09159	1	2	CTNNB1
Pubmed	10525545	Binding of integrin alpha6beta4 to plectin prevents plectin association with F-actin but does not interfere with intermediate filament binding.	Pubmed	0.00506	1	0.00818	0.09159	1	2	PLEC
Pubmed	28295012	Correlations between TBL1XR1 and recurrence of colorectal cancer.	Pubmed	0.00506	1	0.00818	0.09159	1	2	CTNNB1
Pubmed	16043710	Human POT1 disrupts telomeric G-quadruplexes allowing telomerase extension in vitro.	Pubmed	0.00506	1	0.00818	0.09159	1	2	TERT
Pubmed	27246103	The Sur1-Trpm4 channel regulates NOS2 transcription in TLR4-activated microglia.	Pubmed	0.00506	1	0.00818	0.09159	1	2	ABCC8
Pubmed	26073400	Myocardial infarction in a 36-year-old man with combined ABCA1 and APOA-1 deficiency.	Pubmed	0.00506	1	0.00818	0.09159	1	2	APOA1
Pubmed	18177851	Beta-catenin is necessary to keep cells of ureteric bud/Wolffian duct epithelium in a precursor state.	Pubmed	0.00506	1	0.00818	0.09159	1	2	CTNNB1
Pubmed	27590262	S100A11 plays a role in homologous recombination and genome maintenance by influencing the persistence of RAD51 in DNA repair foci.	Pubmed	0.00506	1	0.00818	0.09159	1	2	RAD51
Pubmed	31034519	Interleukin-33 / Cyclin D1 imbalance in severe liver steatosis predicts susceptibility to ischemia reperfusion injury.	Pubmed	0.00506	1	0.00818	0.09159	1	2	CCND1
Pubmed	21345332	Mapping the FEN1 interaction domain with hTERT.	Pubmed	0.00506	1	0.00818	0.09159	1	2	TERT
Pubmed	22002061	New centromeric component CENP-W is an RNA-associated nuclear matrix protein that interacts with nucleophosmin/B23 protein.	Pubmed	0.00506	1	0.00818	0.09159	1	2	NPM1
Pubmed	12364426	Acute insulin response tests for the differential diagnosis of congenital hyperinsulinism.	Pubmed	0.00506	1	0.00818	0.09159	1	2	ABCC8
Pubmed	12122115	1,25-Dihydroxyvitamin D(3) is a negative endocrine regulator of the renin-angiotensin system.	Pubmed	0.00506	1	0.00818	0.09159	1	2	VDR
Pubmed	35347031	Combination of DYRK2 and TERT Expression Is a Powerful Predictive Marker for Early-stage Breast Cancer Recurrence.	Pubmed	0.00506	1	0.00818	0.09159	1	2	TERT
Pubmed	21778271	Suppressor of cytokine signaling-1 (SOCS1) inhibits lymphocyte recruitment into the retina and protects SOCS1 transgenic rats and mice from ocular inflammation.	Pubmed	0.00506	1	0.00818	0.09159	1	2	STAT1
Pubmed	27590243	Melatonin attenuates angiotensin II-induced cardiomyocyte hypertrophy through the CyPA/CD147 signaling pathway.	Pubmed	0.00506	1	0.00818	0.09159	1	2	AGT
Pubmed	19147845	Constitutional hypomorphic telomerase mutations in patients with acute myeloid leukemia.	Pubmed	0.00506	1	0.00818	0.09159	1	2	TERT
Pubmed	12856330	IRAK-dependent phosphorylation of Stat1 on serine 727 in response to interleukin-1 and effects on gene expression.	Pubmed	0.00506	1	0.00818	0.09159	1	2	STAT1
Pubmed	22014044	Abnormal expression of Nek2 and ?-catenin in breast carcinoma: clinicopathological correlations.	Pubmed	0.00506	1	0.00818	0.09159	1	2	CTNNB1
Pubmed	22472071	Human telomerase reverse transcriptase and glucose-regulated protein 78 increase the life span of articular chondrocytes and their repair potential.	Pubmed	0.00506	1	0.00818	0.09159	1	2	TERT
Pubmed	18799029	[Inhibitory effect of wild-type RASSF1A gene expression on proliferation of hepatocellular carcinoma QGY-7703 cells].	Pubmed	0.00506	1	0.00818	0.09159	1	2	CCND1
Pubmed	12413882	Dynamics of vascular endothelial-cadherin and beta-catenin localization by vascular endothelial growth factor-induced angiogenesis in human umbilical vein cells.	Pubmed	0.00506	1	0.00818	0.09159	1	2	CTNNB1
Pubmed	20382384	Apolipoprotein B/A-I ratio related to visceral but not to subcutaneous adipose tissue in elderly Swedes.	Pubmed	0.00506	1	0.00818	0.09159	1	2	APOA1
Pubmed	28513872	Nucleophosmin Regulates Intracellular Oxidative Stress Homeostasis via Antioxidant PRDX6.	Pubmed	0.00506	1	0.00818	0.09159	1	2	NPM1
Pubmed	21103071	Liver steatosis and increased ChREBP expression in mice carrying a liver specific SIRT1 null mutation under a normal feeding condition.	Pubmed	0.00506	1	0.00818	0.09159	1	2	MLXIPL
Pubmed	23883582	Volumetric determination of apolipoprotein stoichiometry of circulating HDL subspecies.	Pubmed	0.00506	1	0.00818	0.09159	1	2	APOA1
Pubmed	12401887	Evidence for differential effects of apoE3 and apoE4 on HDL metabolism.	Pubmed	0.00506	1	0.00818	0.09159	1	2	APOA1
Pubmed	24616020	Identification of microRNA-214 as a negative regulator of colorectal cancer liver metastasis by way of regulation of fibroblast growth factor receptor 1 expression.	Pubmed	0.00506	1	0.00818	0.09159	1	2	FGFR1
Pubmed	33223956	ASK1 Enhances Angiotensin II-Induced Liver Fibrosis	Pubmed	0.00506	1	0.00818	0.09159	1	2	AGT
Pubmed	10704309	Identification of natural ligands for SH2 domains from a phage display cDNA library.	Pubmed	0.00506	1	0.00818	0.09159	1	2	PTPN11
Pubmed	24107628	Cyclin D1 is a major target of miR-206 in cell differentiation and transformation.	Pubmed	0.00506	1	0.00818	0.09159	1	2	CCND1
Pubmed	28440436	Annexin A2 inhibition suppresses ovarian cancer progression via regulating ?-catenin/EMT.	Pubmed	0.00506	1	0.00818	0.09159	1	2	CTNNB1
Pubmed	22197555	SIRT1 prevents replicative senescence of normal human umbilical cord fibroblast through potentiating the transcription of human telomerase reverse transcriptase gene.	Pubmed	0.00506	1	0.00818	0.09159	1	2	TERT
Pubmed	18787082	Genome-wide relationship between histone H3 lysine 4 mono- and tri-methylation and transcription factor binding.	Pubmed	0.00506	1	0.00818	0.09159	1	2	STAT1
Pubmed	19920251	Tyrosine phosphorylation inhibits PKM2 to promote the Warburg effect and tumor growth.	Pubmed	0.00506	1	0.00818	0.09159	1	2	FGFR1
Pubmed	32768523	TERT promoter mutations and GABP transcription factors in carcinogenesis: More foes than friends.	Pubmed	0.00506	1	0.00818	0.09159	1	2	TERT
Pubmed	28596197	First evidence of genotype-phenotype correlations in Gorlin syndrome.	Pubmed	0.00506	1	0.00818	0.09159	1	2	SUFU
Pubmed	12748347	PAI-1 4G/5G and ACE I/D gene polymorphisms and the occurrence of myocardial infarction in patients on intermittent dialysis.	Pubmed	0.00506	1	0.00818	0.09159	1	2	ACE
Pubmed	14978477	Characterization of the roles of STAT1 and STAT3 signal transduction pathways in mammalian lens development.	Pubmed	0.00506	1	0.00818	0.09159	1	2	STAT1
Pubmed	27362509	Roles of C-Terminal Region of Yeast and Human Rad52 in Rad51-Nucleoprotein Filament Formation and ssDNA Annealing.	Pubmed	0.00506	1	0.00818	0.09159	1	2	RAD51
Pubmed	23702845	Over-expression of deubiquitinating enzyme USP14 in lung adenocarcinoma promotes proliferation through the accumulation of ?-catenin.	Pubmed	0.00506	1	0.00818	0.09159	1	2	CTNNB1
Pubmed	28057933	Polymorphisms in Telomere Length Associated TERC and TERT predispose for Ischemic Stroke in a Chinese Han population.	Pubmed	0.00506	1	0.00818	0.09159	1	2	TERT
Pubmed	21357399	Vitamin D receptor (VDR) and group-specific component (GC, vitamin D-binding protein) polymorphisms in myopia.	Pubmed	0.00506	1	0.00818	0.09159	1	2	VDR
Pubmed	18246201	Constitutive activation of SHP2 in mice cooperates with ICSBP deficiency to accelerate progression to acute myeloid leukemia.	Pubmed	0.00506	1	0.00818	0.09159	1	2	PTPN11
Pubmed	20396999	Hepatocyte nuclear factor (HNF)-4alpha-driven epigenetic silencing of the human PED gene.	Pubmed	0.00506	1	0.00818	0.09159	1	2	HNF1A
Pubmed	34448034	Genetic variation at ERBB3/IKZF4 and sexual dimorphism in epitope spreading in single autoantibody-positive relatives.	Pubmed	0.00506	1	0.00818	0.09159	1	2	ERBB3
Pubmed	1652059	The human fibroblast growth factor receptor genes: a common structural arrangement underlies the mechanisms for generating receptor forms that differ in their third immunoglobulin domain.	Pubmed	0.00506	1	0.00818	0.09159	1	2	FGFR1
Pubmed	32088186	Specific Conformational Dynamics and Expansion Underpin a Multi-Step Mechanism for Specific Binding of p27 with Cdk2/Cyclin A.	Pubmed	0.00506	1	0.00818	0.09159	1	2	CDKN1B
Pubmed	26181369	Molecular determinants of ATP-sensitive potassium channel MgATPase activity: diabetes risk variants and diazoxide sensitivity.	Pubmed	0.00506	1	0.00818	0.09159	1	2	ABCC8
Pubmed	21127038	Correlation of hedgehog signal activation with chemoradiotherapy sensitivity and survival in esophageal squamous cell carcinomas.	Pubmed	0.00506	1	0.00818	0.09159	1	2	GLI1
Pubmed	20308431	Fibroblast growth factor receptors 1 and 2 in keratinocytes control the epidermal barrier and cutaneous homeostasis.	Pubmed	0.00506	1	0.00818	0.09159	1	2	FGFR1
Pubmed	24846398	ITF2 prevents activation of the ?-catenin-TCF4 complex in colon cancer cells and levels decrease with tumor progression.	Pubmed	0.00506	1	0.00818	0.09159	1	2	CTNNB1
Pubmed	18598945	Mutations in Fbx4 inhibit dimerization of the SCF(Fbx4) ligase and contribute to cyclin D1 overexpression in human cancer.	Pubmed	0.00506	1	0.00818	0.09159	1	2	CCND1
Pubmed	21945028	Carbonyl group serum levels are associated with CD38 expression in patients with B chronic lymphocytic leukemia.	Pubmed	0.00506	1	0.00818	0.09159	1	2	ZAP70
Pubmed	18305014	Cysteinyl leukotriene-1 receptor activation in a human bronchial epithelial cell line leads to signal transducer and activator of transcription 1-mediated eosinophil adhesion.	Pubmed	0.00506	1	0.00818	0.09159	1	2	STAT1
Pubmed	29452146	The Hippo/YAP1 pathway interacts with FGFR1 signaling to maintain stemness in lung cancer.	Pubmed	0.00506	1	0.00818	0.09159	1	2	FGFR1
Pubmed	23724138	Ectopic ?-catenin expression partially mimics the effects of stabilized ?-catenin on embryonic stem cell differentiation.	Pubmed	0.00506	1	0.00818	0.09159	1	2	CTNNB1
Pubmed	18983965	Periodic activation of Wnt/beta-catenin signaling enhances somatic cell reprogramming mediated by cell fusion.	Pubmed	0.00506	1	0.00818	0.09159	1	2	CTNNB1
Pubmed	19910837	Genetic variants of p21 and p27 and pancreatic cancer risk in non-Hispanic Whites: a case-control study.	Pubmed	0.00506	1	0.00818	0.09159	1	2	CDKN1B
Pubmed	30744968	Kisspeptin Neurons in the Arcuate Nucleus of the Hypothalamus Orchestrate Circadian Rhythms and Metabolism.	Pubmed	0.00506	1	0.00818	0.09159	1	2	KISS1
Pubmed	10598578	Caveolin-1 interacts with the insulin receptor and can differentially modulate insulin signaling in transfected Cos-7 cells and rat adipose cells.	Pubmed	0.00506	1	0.00818	0.09159	1	2	INSR
Pubmed	23295859	Down-regulation of Sox7 is associated with aberrant activation of Wnt/b-catenin signaling in endometrial cancer.	Pubmed	0.00506	1	0.00818	0.09159	1	2	CTNNB1
Pubmed	12724421	Nonmuscle myosin promotes cytoplasmic localization of PBX.	Pubmed	0.00506	1	0.00818	0.09159	1	2	PBX1
Pubmed	20369480	[Expression of beta-catenin and estrogen receptor in desmoid-type fibromatosis].	Pubmed	0.00506	1	0.00818	0.09159	1	2	CTNNB1
Pubmed	20599735	Effect of TNFalpha on activities of different promoters of human apolipoprotein A-I gene.	Pubmed	0.00506	1	0.00818	0.09159	1	2	APOA1
Pubmed	17437044	Glycogen synthase kinase 3beta induces cell cycle arrest in a cyclin D1-dependent manner in human lung adenocarcinoma cell line A549.	Pubmed	0.00506	1	0.00818	0.09159	1	2	CCND1
Pubmed	31935503	TERT-rs33963617 and CLPTM1L-rs77518573 reduce the risk of non-small cell lung cancer in Chinese population.	Pubmed	0.00506	1	0.00818	0.09159	1	2	TERT
Pubmed	32984335	FBXO2 Promotes Proliferation of Endometrial Cancer by Ubiquitin-Mediated Degradation of FBN1 in the Regulation of the Cell Cycle and the Autophagy Pathway.	Pubmed	0.00506	1	0.00818	0.09159	1	2	FBN1
Pubmed	23041519	Artemisinin inhibits lipopolysaccharide-induced interferon-? production in RAW 264.7 cells: implications on signal transducer and activator of transcription-1 signaling and nitric oxide production.	Pubmed	0.00506	1	0.00818	0.09159	1	2	STAT1
Pubmed	16053196	Apolipoprotein(a) gene polymorphisms (TTTTA)n and G/A-914 affect Lp(a) levels in ischemic heart disease patients from Serbia.	Pubmed	0.00506	1	0.00818	0.09159	1	2	APOA1
Pubmed	10958648	The retinitis pigmentosa GTPase regulator (RPGR) interacts with novel transport-like proteins in the outer segments of rod photoreceptors.	Pubmed	0.00506	1	0.00818	0.09159	1	2	RPGRIP1
Pubmed	10958647	Identification of a novel protein interacting with RPGR.	Pubmed	0.00506	1	0.00818	0.09159	1	2	RPGRIP1
Pubmed	10694420	Reduced Pax2 gene dosage increases apoptosis and slows the progression of renal cystic disease.	Pubmed	0.00506	1	0.00818	0.09159	1	2	PAX2
Pubmed	10694424	p27(Kip1) regulates cell cycle withdrawal of late multipotent progenitor cells in the mammalian retina.	Pubmed	0.00506	1	0.00818	0.09159	1	2	CDKN1B
Pubmed	11792709	Linking beta-catenin to androgen-signaling pathway.	Pubmed	0.00506	1	0.00818	0.09159	1	2	CTNNB1
Pubmed	23700157	Lack of association of genetic polymorphisms of angiotensin converting enzyme 1 and angiotensin II type 1 receptor with breast cancer risk in Iranian population.	Pubmed	0.00506	1	0.00818	0.09159	1	2	ACE
Pubmed	33400143	Development of Philadelphia chromosome-negative acute myeloid leukemia with IDH2 and NPM1 mutations in a patient with chronic myeloid leukemia who showed a major molecular response to tyrosine kinase inhibitor therapy.	Pubmed	0.00506	1	0.00818	0.09159	1	2	NPM1
Pubmed	16936269	B-lymphocyte depletion reduces skin fibrosis and autoimmunity in the tight-skin mouse model for systemic sclerosis.	Pubmed	0.00506	1	0.00818	0.09159	1	2	FBN1
Pubmed	26398662	Combined expression of aldehyde dehydrogenase 1A1 and ?-catenin is associated with lymph node metastasis and poor survival in breast cancer patients following cyclophosphamide treatment.	Pubmed	0.00506	1	0.00818	0.09159	1	2	CTNNB1
Pubmed	20154722	Cyclin D1 is a direct transcriptional target of GATA3 in neuroblastoma tumor cells.	Pubmed	0.00506	1	0.00818	0.09159	1	2	CCND1
Pubmed	18031458	The angiotensin-converting enzyme insertion/deletion and the endothelin -134 3A/4A gene polymorphisms in patients with chronic plaque psoriasis.	Pubmed	0.00506	1	0.00818	0.09159	1	2	ACE
Pubmed	32950994	Apolipoprotein B Level and the Apolipoprotein B/Apolipoprotein A-I Ratio as a Harbinger of Ischemic Stroke: A Prospective Observation in Taiwan.	Pubmed	0.00506	1	0.00818	0.09159	1	2	APOA1
Pubmed	20068287	Involvement of alpha-klotho and fibroblast growth factor receptor in the development of secondary hyperparathyroidism.	Pubmed	0.00506	1	0.00818	0.09159	1	2	FGFR1
Pubmed	21921029	A three-part signal governs differential processing of Gli1 and Gli3 proteins by the proteasome.	Pubmed	0.00506	1	0.00818	0.09159	1	2	GLI1
Pubmed	31154478	Long-term c-Kit overexpression in beta cells compromises their function in ageing mice.	Pubmed	0.00506	1	0.00818	0.09159	1	2	INSR
Pubmed	20404347	Nucleophosmin/B23 inhibits Eg5-mediated microtubule depolymerization by inactivating its ATPase activity.	Pubmed	0.00506	1	0.00818	0.09159	1	2	NPM1
Pubmed	23041550	Cyclin D1 activity regulates autophagy and senescence in the mammary epithelium.	Pubmed	0.00506	1	0.00818	0.09159	1	2	CCND1
Pubmed	9443919	Reconstitution of human telomerase activity in vitro.	Pubmed	0.00506	1	0.00818	0.09159	1	2	TERT
Pubmed	20404337	Microfibril structure masks fibrillin-2 in postnatal tissues.	Pubmed	0.00506	1	0.00818	0.09159	1	2	FBN1
Pubmed	15973451	Simultaneous detection of NPM1 and FLT3-ITD mutations by capillary electrophoresis in acute myeloid leukemia.	Pubmed	0.00506	1	0.00818	0.09159	1	2	NPM1
Pubmed	24366538	GLI1 upregulates C-JUN through a specific 130-kDa isoform.	Pubmed	0.00506	1	0.00818	0.09159	1	2	GLI1
Pubmed	21732987	An enhanced risk of basal cell carcinoma is associated with particular polymorphisms in the VDR and MTHFR genes.	Pubmed	0.00506	1	0.00818	0.09159	1	2	VDR
Pubmed	20019239	Glucose restriction can extend normal cell lifespan and impair precancerous cell growth through epigenetic control of hTERT and p16 expression.	Pubmed	0.00506	1	0.00818	0.09159	1	2	TERT
Pubmed	25482639	Fibrillin-1 and alpha8 integrin are co-expressed in the glomerulus and interact to convey adhesion of mesangial cells.	Pubmed	0.00506	1	0.00818	0.09159	1	2	FBN1
Pubmed	23690220	Differences in the expression of telomerase and prostate-specific membrane antigen in non-advanced prostatic cancer.	Pubmed	0.00506	1	0.00818	0.09159	1	2	TERT
Pubmed	16481357	Sprouty proteins are in vivo targets of Corkscrew/SHP-2 tyrosine phosphatases.	Pubmed	0.00506	1	0.00818	0.09159	1	2	PTPN11
Pubmed	18344686	Functions of p21 and p27 in the regenerating epithelial linings of the mouse small and large intestine.	Pubmed	0.00506	1	0.00818	0.09159	1	2	CDKN1B
Pubmed	20632086	Microcephalin is a new novel prognostic indicator in breast cancer associated with BRCA1 inactivation.	Pubmed	0.00506	1	0.00818	0.09159	1	2	MCPH1
Pubmed	23065518	A polymorphism in the 3'-untranslated region of the NPM1 gene causes illegitimate regulation by microRNA-337-5p and correlates with adverse outcome in acute myeloid leukemia.	Pubmed	0.00506	1	0.00818	0.09159	1	2	NPM1
Pubmed	34752733	Regulation of CDK inhibitor p27 by microRNA 222 in breast cancer patients.	Pubmed	0.00506	1	0.00818	0.09159	1	2	CDKN1B
Pubmed	27783593	Leukaemogenic effects of Ptpn11 activating mutations in the stem cell microenvironment.	Pubmed	0.00506	1	0.00818	0.09159	1	2	PTPN11
Pubmed	23832011	Exome sequencing identifies secondary mutations of SETBP1 and JAK3 in juvenile myelomonocytic leukemia.	Pubmed	0.00506	1	0.00818	0.09159	1	2	SETBP1
Pubmed	19133257	The tyrosine phosphatase SHP-2 controls urokinase-dependent signaling and functions in human vascular smooth muscle cells.	Pubmed	0.00506	1	0.00818	0.09159	1	2	PTPN11
Pubmed	27531891	Wnt signalling is a bi-directional vulnerability of cancer cells.	Pubmed	0.00506	1	0.00818	0.09159	1	2	CTNNB1
Pubmed	19187116	Expressions of p53, cyclinD1 and histopathological features in basal cell carcinomas.	Pubmed	0.00506	1	0.00818	0.09159	1	2	CCND1
Pubmed	20022886	FANCC suppresses short telomere-initiated telomere sister chromatid exchange.	Pubmed	0.00506	1	0.00818	0.09159	1	2	TERT
Pubmed	30886199	Profiling of gallbladder carcinoma reveals distinct miRNA profiles and activation of STAT1 by the tumor suppressive miRNA-145-5p.	Pubmed	0.00506	1	0.00818	0.09159	1	2	STAT1
Pubmed	23665265	Mutational analysis of SKP2 and P27 in Chinese Han women with premature ovarian failure.	Pubmed	0.00506	1	0.00818	0.09159	1	2	CDKN1B
Pubmed	30321347	Identification of a common epitope in the sequences of COL4A1 and COL6A1 recognized by monoclonal antibody #141.	Pubmed	0.00506	1	0.00818	0.09159	1	2	COL4A1
Pubmed	23065534	Telomeres and tissue engineering: the potential roles of TERT in VEGF-mediated angiogenesis.	Pubmed	0.00506	1	0.00818	0.09159	1	2	TERT
Pubmed	29094776	Molecular testing of BRAF, RAS and TERT on thyroid FNAs with indeterminate cytology improves diagnostic accuracy.	Pubmed	0.00506	1	0.00818	0.09159	1	2	TERT
Pubmed	28669633	The N-Terminal Region of Fibrillin-1 Mediates a Bipartite Interaction with LTBP1.	Pubmed	0.00506	1	0.00818	0.09159	1	2	FBN1
Pubmed	19273599	miR-181a regulates cap-dependent translation of p27(kip1) mRNA in myeloid cells.	Pubmed	0.00506	1	0.00818	0.09159	1	2	CDKN1B
Pubmed	17936057	A2 isoform of mammalian translation factor eEF1A displays increased tyrosine phosphorylation and ability to interact with different signalling molecules.	Pubmed	0.00506	1	0.00818	0.09159	1	2	PTPN11
Pubmed	20683626	Negative correlation between serum syndecan-1 and apolipoprotein A1 in patients with type 2 diabetes mellitus.	Pubmed	0.00506	1	0.00818	0.09159	1	2	APOA1
Pubmed	35597806	Inability to phosphorylate Y88 of p27	Pubmed	0.00506	1	0.00818	0.09159	1	2	CDKN1B
Pubmed	20428250	Community dynamics in the mouse gut microbiota: a possible role for IRF9-regulated genes in community homeostasis.	Pubmed	0.00506	1	0.00818	0.09159	1	2	STAT1
Pubmed	33027050	BRAF V600E and TERT promoter mutations in paediatric and young adult papillary thyroid cancer and clinicopathological correlation.	Pubmed	0.00506	1	0.00818	0.09159	1	2	TERT
Pubmed	25171888	The interaction between Shroom3 and Rho-kinase is required for neural tube morphogenesis in mice.	Pubmed	0.00506	1	0.00818	0.09159	1	2	CTNNB1
Pubmed	36638271	LncRNA LIMp27 Regulates the DNA Damage Response through p27 in p53-Defective Cancer Cells.	Pubmed	0.00506	1	0.00818	0.09159	1	2	CDKN1B
Pubmed	24024127	The breadth of FGF21's metabolic actions are governed by FGFR1 in adipose tissue.	Pubmed	0.00506	1	0.00818	0.09159	1	2	FGFR1
Pubmed	27021406	Epithelium-Derived Wnt Ligands Are Essential for Maintenance of Underlying Digit Bone.	Pubmed	0.00506	1	0.00818	0.09159	1	2	CTNNB1
Pubmed	19765778	Sex hormone-binding globulin and lipid profile in pubertal children.	Pubmed	0.00506	1	0.00818	0.09159	1	2	APOA1
Pubmed	27384680	Compounds from the marine sponge Cribrochalina vasculum offer a way to target IGF-1R mediated signaling in tumor cells.	Pubmed	0.00506	1	0.00818	0.09159	1	2	INSR
Pubmed	16877525	Tumor-specific expression of the RGD-alpha3(IV)NC1 domain suppresses endothelial tube formation and tumor growth in mice.	Pubmed	0.00506	1	0.00818	0.09159	1	2	TERT
Pubmed	34642300	Stat1 confers sensitivity to radiation in cervical cancer cells by controlling Parp1 levels: a new perspective for Parp1 inhibition.	Pubmed	0.00506	1	0.00818	0.09159	1	2	STAT1
Pubmed	15542842	Ternary complex factor-serum response factor complex-regulated gene activity is required for cellular proliferation and inhibition of apoptotic cell death.	Pubmed	0.00506	1	0.00818	0.09159	1	2	HNF1A
Pubmed	26311239	1?,25-Dihydroxyvitamin D3 prevents the differentiation of human lung fibroblasts via microRNA-27b targeting the vitamin D receptor.	Pubmed	0.00506	1	0.00818	0.09159	1	2	VDR
Pubmed	24291232	?-Catenin, a Sox2 binding partner, regulates the DNA binding and transcriptional activity of Sox2 in breast cancer cells.	Pubmed	0.00506	1	0.00818	0.09159	1	2	CTNNB1
Pubmed	30565685	Lycorine inhibits melanoma cell migration and metastasis mainly through reducing intracellular levels of ?-catenin and matrix metallopeptidase 9.	Pubmed	0.00506	1	0.00818	0.09159	1	2	CTNNB1
Pubmed	15289833	Relation of E-cadherin and beta-catenin expression to pit pattern in colorectal cancer.	Pubmed	0.00506	1	0.00818	0.09159	1	2	CTNNB1
Pubmed	12606944	Exchange of catenins in cadherin-catenin complex.	Pubmed	0.00506	1	0.00818	0.09159	1	2	CTNNB1
Pubmed	23352233	CDK8 kinase phosphorylates transcription factor STAT1 to selectively regulate the interferon response.	Pubmed	0.00506	1	0.00818	0.09159	1	2	STAT1
Pubmed	18006821	Heat shock protein B8, a cyclin-dependent kinase-independent cyclin D1 target gene, contributes to its effects on radiation sensitivity.	Pubmed	0.00506	1	0.00818	0.09159	1	2	CCND1
Pubmed	12606939	BRCA2-dependent and independent formation of RAD51 nuclear foci.	Pubmed	0.00506	1	0.00818	0.09159	1	2	RAD51
Pubmed	18006818	Examination of IGF2 and H19 loss of imprinting in bladder cancer.	Pubmed	0.00506	1	0.00818	0.09159	1	2	H19
Pubmed	22474109	Hepatocarcinogenesis in FXR-/- mice mimics human HCC progression that operates through HNF1? regulation of FXR expression.	Pubmed	0.00506	1	0.00818	0.09159	1	2	HNF1A
Pubmed	35278126	Spectrum of NPHS1 and NPHS2 variants in egyptian children with focal segmental glomerular sclerosis: identification of six novel variants and founder effect.	Pubmed	0.00506	1	0.00818	0.09159	1	2	NPHS2
Pubmed	28067217	Characterization of the interplay between DNA repair and CRISPR/Cas9-induced DNA lesions at an endogenous locus.	Pubmed	0.00506	1	0.00818	0.09159	1	2	RAD51
Pubmed	11222751	Sp1 phosphorylation regulates inducible expression of platelet-derived growth factor B-chain gene via atypical protein kinase C-zeta.	Pubmed	0.00506	1	0.00818	0.09159	1	2	PRKCZ
Pubmed	10559220	Hepatic scavenger receptor BI promotes rapid clearance of high density lipoprotein free cholesterol and its transport into bile.	Pubmed	0.00506	1	0.00818	0.09159	1	2	APOA1
Pubmed	26976654	Effect of dehydroepiandrosterone (DHEA) on Akt and protein kinase C zeta (PKC?) phosphorylation in different tissues of C57BL6, insulin receptor substrate (IRS)1(-/-), and IRS2(-/-) male mice fed a high-fat diet.	Pubmed	0.00506	1	0.00818	0.09159	1	2	PRKCZ
Pubmed	3749510	Use of chromosomally mapped and identified mouse brain proteins for behavioral genetic analysis of alcoholism.	Pubmed	0.00506	1	0.00818	0.09159	1	2	APOA1
Pubmed	29621481	In Inflamed Intestinal Tissues and Epithelial Cells, Interleukin 22 Signaling Increases Expression of H19 Long Noncoding RNA, Which Promotes Mucosal Regeneration.	Pubmed	0.00506	1	0.00818	0.09159	1	2	H19
Pubmed	17285438	Early sign of atherosclerosis in slow coronary flow and relationship with angiotensin-converting enzyme I/D polymorphism.	Pubmed	0.00506	1	0.00818	0.09159	1	2	ACE
Pubmed	28780419	Down-regulation of microRNA-224 -inhibites growth and epithelial-to-mesenchymal transition phenotype -via modulating SUFU expression in bladder cancer cells.	Pubmed	0.00506	1	0.00818	0.09159	1	2	SUFU
Pubmed	35786404	Spermidine overrides INSR (insulin receptor)-IGF1R (insulin-like growth factor 1 receptor)-mediated inhibition of autophagy in the aging heart.	Pubmed	0.00506	1	0.00818	0.09159	1	2	INSR
Pubmed	18378026	Role of apolipoproteins E and A-I: epistatic villains of triglyceride mediation in coronary heart disease.	Pubmed	0.00506	1	0.00818	0.09159	1	2	APOA1
Pubmed	27033449	High glucose induces platelet-derived growth factor-C via carbohydrate response element-binding protein in glomerular mesangial cells.	Pubmed	0.00506	1	0.00818	0.09159	1	2	MLXIPL
Pubmed	9933476	Altered expression of bone sialoproteins in vitamin D-deficient rBSP2.7Luc transgenic mice.	Pubmed	0.00506	1	0.00818	0.09159	1	2	VDR
Pubmed	22633954	mRNA decay factor AUF1 maintains normal aging, telomere maintenance, and suppression of senescence by activation of telomerase transcription.	Pubmed	0.00506	1	0.00818	0.09159	1	2	TERT
Pubmed	19175984	[Leukemia cell surface expression of E-cadherin and its correlation with membrane localization of beta-catenin].	Pubmed	0.00506	1	0.00818	0.09159	1	2	CTNNB1
Pubmed	18523269	IFN-gamma and STAT1 arrest monocyte migration and modulate RAC/CDC42 pathways.	Pubmed	0.00506	1	0.00818	0.09159	1	2	STAT1
Pubmed	21487008	A new highly efficient substrate-trapping mutant of protein tyrosine phosphatase 1B (PTP1B) reveals full autoactivation of the insulin receptor precursor.	Pubmed	0.00506	1	0.00818	0.09159	1	2	INSR
Pubmed	11971967	Multiple nucleosome positioning sites regulate the CTCF-mediated insulator function of the H19 imprinting control region.	Pubmed	0.00506	1	0.00818	0.09159	1	2	H19
Pubmed	25266657	ALK5 and ALK1 play antagonistic roles in transforming growth factor ?-induced podosome formation in aortic endothelial cells.	Pubmed	0.00506	1	0.00818	0.09159	1	2	ACVRL1
Pubmed	10344732	D-type cyclins complex with the androgen receptor and inhibit its transcriptional transactivation ability.	Pubmed	0.00506	1	0.00818	0.09159	1	2	CCND1
Pubmed	22246627	STAT1-independent control of a neurotropic measles virus challenge in primary neurons and infected mice.	Pubmed	0.00506	1	0.00818	0.09159	1	2	STAT1
Pubmed	19861587	Constitutively active calcineurin in skeletal muscle increases endurance performance and mitochondrial respiratory capacity.	Pubmed	0.00506	1	0.00818	0.09159	1	2	PPP3CA
Pubmed	22474186	Conditional deletion of ?-catenin in mammary epithelial cells of Ron receptor, Mst1r, overexpressing mice alters mammary tumorigenesis.	Pubmed	0.00506	1	0.00818	0.09159	1	2	CTNNB1
Pubmed	27321098	Coexistence of ACE (I/D) and PAI-1 (4G/5G) gene variants in recurrent miscarriage in Polish population.	Pubmed	0.00506	1	0.00818	0.09159	1	2	ACE
Pubmed	17853951	Association of apolipoprotein A1-C3 gene cluster polymorphisms with gallstone disease.	Pubmed	0.00506	1	0.00818	0.09159	1	2	APOA1
Pubmed	31201638	Xenobiotic Response Elements (XREs) from Human CYP1A1 Gene Enhance the hTERT Promoter Activity.	Pubmed	0.00506	1	0.00818	0.09159	1	2	TERT
Pubmed	16501077	Inhibition of interferon signaling by rabies virus phosphoprotein P: activation-dependent binding of STAT1 and STAT2.	Pubmed	0.00506	1	0.00818	0.09159	1	2	STAT1
Pubmed	11932384	Selective STAT protein degradation induced by paramyxoviruses requires both STAT1 and STAT2 but is independent of alpha/beta interferon signal transduction.	Pubmed	0.00506	1	0.00818	0.09159	1	2	STAT1
Pubmed	16273097	Newly generated T cell receptor microclusters initiate and sustain T cell activation by recruitment of Zap70 and SLP-76.	Pubmed	0.00506	1	0.00818	0.09159	1	2	ZAP70
Pubmed	32139604	Complement C1q mediates the expansion of periportal hepatic progenitor cells in senescence-associated inflammatory liver.	Pubmed	0.00506	1	0.00818	0.09159	1	2	CTNNB1
Pubmed	18391093	Ecto-5'-nucleotidase deficiency exacerbates pressure-overload-induced left ventricular hypertrophy and dysfunction.	Pubmed	0.00506	1	0.00818	0.09159	1	2	INSR
Pubmed	17478608	CK-MM and ACE genotypes and physiological prediction of the creatine kinase response to exercise.	Pubmed	0.00506	1	0.00818	0.09159	1	2	ACE
Pubmed	31673897	Actionable FGFR1 and BRAF mutations in adult circumscribed gliomas.	Pubmed	0.00506	1	0.00818	0.09159	1	2	FGFR1
Pubmed	19559675	Telomerase reverse transcriptase activates the expression of vascular endothelial growth factor independent of telomerase activity.	Pubmed	0.00506	1	0.00818	0.09159	1	2	TERT
Pubmed	21911744	Activation of protein kinase C-? in pancreatic ?-cells in vivo improves glucose tolerance and induces ?-cell expansion via mTOR activation.	Pubmed	0.00506	1	0.00818	0.09159	1	2	PRKCZ
Pubmed	21487074	Angiotensin II plays a critical role in diabetic pulmonary fibrosis most likely via activation of NADPH oxidase-mediated nitrosative damage.	Pubmed	0.00506	1	0.00818	0.09159	1	2	AGT
Pubmed	7479769	Grb-IR: a SH2-domain-containing protein that binds to the insulin receptor and inhibits its function.	Pubmed	0.00506	1	0.00818	0.09159	1	2	INSR
Pubmed	22234612	Wnt/?-catenin signaling and AXIN1 regulate apoptosis triggered by inhibition of the mutant kinase BRAFV600E in human melanoma.	Pubmed	0.00506	1	0.00818	0.09159	1	2	CTNNB1
Pubmed	20164363	APOA1 and APOA4 gene polymorphisms influence the effects of dietary fat on LDL particle size and oxidation in healthy young adults.	Pubmed	0.00506	1	0.00818	0.09159	1	2	APOA1
Pubmed	21607290	B-cell subsets in the joint compartments of seropositive and seronegative rheumatoid arthritis (RA) and No-RA arthritides express memory markers and ZAP70 and characterize the aggregate pattern irrespectively of the autoantibody status.	Pubmed	0.00506	1	0.00818	0.09159	1	2	ZAP70
Pubmed	12628243	Differences between the interaction of beta-catenin with non-phosphorylated and single-mimicked phosphorylated 20-amino acid residue repeats of the APC protein.	Pubmed	0.00506	1	0.00818	0.09159	1	2	CTNNB1
Pubmed	19258742	Expression of beta-catenin and integrin-linked kinase in the mouse sciatic nerve.	Pubmed	0.00506	1	0.00818	0.09159	1	2	CTNNB1
Pubmed	32668024	Integrin expression and adhesivity to fibronectin in primary acute myeloid leukemia cells: Impact of NPM1 and FLT3 mutations.	Pubmed	0.00506	1	0.00818	0.09159	1	2	NPM1
Pubmed	28442472	Functional and Metabolomic Consequences of KATP Channel Inactivation in Human Islets.	Pubmed	0.00506	1	0.00818	0.09159	1	2	ABCC8
Pubmed	19137776	[The specific features of the expression of E-cadherin and beta-catenin in adenomyosis].	Pubmed	0.00506	1	0.00818	0.09159	1	2	CTNNB1
Pubmed	29344674	Long non-coding RNA H1 promotes cell proliferation and invasion by acting as a ceRNA of miR?138 and releasing EZH2 in oral squamous cell carcinoma.	Pubmed	0.00506	1	0.00818	0.09159	1	2	H19
Pubmed	11741896	Identification of critical residues controlling G protein-gated inwardly rectifying K(+) channel activity through interactions with the beta gamma subunits of G proteins.	Pubmed	0.00506	1	0.00818	0.09159	1	2	KCNJ5
Pubmed	28466437	Role of SOX11 and Genetic Events Cooperating with Cyclin D1 in Mantle Cell Lymphoma.	Pubmed	0.00506	1	0.00818	0.09159	1	2	CCND1
Pubmed	33414463	KDM6B is an androgen regulated gene and plays oncogenic roles by demethylating H3K27me3 at cyclin D1 promoter in prostate cancer.	Pubmed	0.00506	1	0.00818	0.09159	1	2	CCND1
Pubmed	30951682	MiR-34s negatively regulate homologous recombination through targeting RAD51.	Pubmed	0.00506	1	0.00818	0.09159	1	2	RAD51
Pubmed	12895309	[Study on the relationship between some genetic factors and peak bone mineral density in Beijing young women].	Pubmed	0.00506	1	0.00818	0.09159	1	2	VDR
Pubmed	20308578	Transmission distortion by loss of p21 or p27 cyclin-dependent kinase inhibitors following competitive spermatogonial transplantation.	Pubmed	0.00506	1	0.00818	0.09159	1	2	CDKN1B
Pubmed	22320993	Expressional alterations and transcript isoforms of metastasis suppressor genes (KAI1 and KiSS1) in breast cancer patients.	Pubmed	0.00506	1	0.00818	0.09159	1	2	KISS1
Pubmed	18753370	Kisspeptin-GPR54 signaling is essential for preovulatory gonadotropin-releasing hormone neuron activation and the luteinizing hormone surge.	Pubmed	0.00506	1	0.00818	0.09159	1	2	KISS1
Pubmed	18753363	Array-CGH identifies cyclin D1 and UBCH10 amplicons in anaplastic thyroid carcinoma.	Pubmed	0.00506	1	0.00818	0.09159	1	2	CCND1
Pubmed	21438025	Macropinocytosis inhibitors and Arf6 regulate ErbB3 nuclear localization in prostate cancer cells.	Pubmed	0.00506	1	0.00818	0.09159	1	2	ERBB3
Pubmed	22136275	Identification and functional characterization of a primate-specific E2F1 binding motif regulating MCPH1 expression.	Pubmed	0.00506	1	0.00818	0.09159	1	2	MCPH1
Pubmed	22787147	Angiotensin II induces vascular endocannabinoid release, which attenuates its vasoconstrictor effect via CB1 cannabinoid receptors.	Pubmed	0.00506	1	0.00818	0.09159	1	2	AGT
Pubmed	22210725	KISS1/KISS1R expression in eutopic and ectopic endometrium of women suffering from endometriosis.	Pubmed	0.00506	1	0.00818	0.09159	1	2	KISS1
Pubmed	29246166	Inhibition of EGR1 inhibits glioma proliferation by targeting CCND1 promoter.	Pubmed	0.00506	1	0.00818	0.09159	1	2	CCND1
Pubmed	28151013	Sex-Determining Region Y-box 2 Promotes Growth of Lung Squamous Cell Carcinoma and Directly Targets Cyclin D1.	Pubmed	0.00506	1	0.00818	0.09159	1	2	CCND1
Pubmed	28138037	Insulin-Mediated Signaling Facilitates Resistance to PDGFR Inhibition in Proneural hPDGFB-Driven Gliomas.	Pubmed	0.00506	1	0.00818	0.09159	1	2	INSR
Pubmed	24376652	Positive feedback-loop of telomerase reverse transcriptase and 15-lipoxygenase-2 promotes pulmonary hypertension.	Pubmed	0.00506	1	0.00818	0.09159	1	2	TERT
Pubmed	30286109	A theoretical insight to understand the molecular mechanism of dual target ligand CTA-018 in the chronic kidney disease pathogenesis.	Pubmed	0.00506	1	0.00818	0.09159	1	2	VDR
Pubmed	11836527	Natural cytotoxicity uncoupled from the Syk and ZAP-70 intracellular kinases.	Pubmed	0.00506	1	0.00818	0.09159	1	2	ZAP70
Pubmed	32681092	CircAGFG1 drives metastasis and stemness in colorectal cancer by modulating YY1/CTNNB1.	Pubmed	0.00506	1	0.00818	0.09159	1	2	CTNNB1
Pubmed	17403142	Galectin-4 is involved in p27-mediated activation of the myelin basic protein promoter.	Pubmed	0.00506	1	0.00818	0.09159	1	2	CDKN1B
Pubmed	18692062	Ins(1,4,5)P(3) regulates phospholipase Cbeta1 expression in cardiomyocytes.	Pubmed	0.00506	1	0.00818	0.09159	1	2	PLCB1
Pubmed	26648125	Fibroblast growth factor receptor 1 promotes MG63 cell proliferation and is associated with increased expression of cyclin-dependent kinase 1 in osteosarcoma.	Pubmed	0.00506	1	0.00818	0.09159	1	2	FGFR1
Pubmed	21703046	The role of vitamin D, estrogen, calcium sensing receptor genotypes and serum calcium in the pathogenesis of prostate cancer.	Pubmed	0.00506	1	0.00818	0.09159	1	2	VDR
Pubmed	24374017	MUC4-induced nuclear translocation of ?-catenin: a novel mechanism for growth, metastasis and angiogenesis in pancreatic cancer.	Pubmed	0.00506	1	0.00818	0.09159	1	2	CTNNB1
Pubmed	14991929	Modulation of human telomerase reverse transcriptase in hepatocellular carcinoma.	Pubmed	0.00506	1	0.00818	0.09159	1	2	TERT
Pubmed	21972713	[Prognostic value of the molecular markers cyclin D1 and P53 in patients with lung cancer].	Pubmed	0.00506	1	0.00818	0.09159	1	2	CCND1
Pubmed	18562802	A novel function of karyopherin beta3 associated with apolipoprotein A-I secretion.	Pubmed	0.00506	1	0.00818	0.09159	1	2	APOA1
Pubmed	33137488	The absence of hepatic glucose-6 phosphatase/ChREBP couple is incompatible with survival in mice.	Pubmed	0.00506	1	0.00818	0.09159	1	2	MLXIPL
Pubmed	27072961	Over-expression of Sox4 and ?-catenin is associated with a less favorable prognosis of osteosarcoma.	Pubmed	0.00506	1	0.00818	0.09159	1	2	CTNNB1
Pubmed	8791520	Fibrillln mutations in Marfan syndrome and related phenotypes.	Pubmed	0.00506	1	0.00818	0.09159	1	2	FBN1
Pubmed	34499692	Leucine-rich alpha-2-glycoprotein 1 and angiotensinogen as diagnostic biomarkers for Kawasaki disease.	Pubmed	0.00506	1	0.00818	0.09159	1	2	AGT
Pubmed	9211985	Association of human, rat, and rabbit apolipoprotein E with beta-amyloid.	Pubmed	0.00506	1	0.00818	0.09159	1	2	APOA1
Pubmed	27287689	A novel lymphoid progenitor cell population (LSK(low)) is restricted by p18(INK4c).	Pubmed	0.00506	1	0.00818	0.09159	1	2	CDKN2C
Pubmed	19427856	Detection of c-Abl kinase-promoted phosphorylation of Rad51 by specific antibodies reveals that Y54 phosphorylation is dependent on that of Y315.	Pubmed	0.00506	1	0.00818	0.09159	1	2	RAD51
Pubmed	19427850	The protein tyrosine phosphatase SHP-2 is required for EGFRvIII oncogenic transformation in human glioblastoma cells.	Pubmed	0.00506	1	0.00818	0.09159	1	2	PTPN11
Pubmed	36364874	Association of	Pubmed	0.00506	1	0.00818	0.09159	1	2	VDR
Pubmed	17657241	The "bald Mill Hill" mutation in the mouse is associated with an abnormal, mislocalized HR bmh protein.	Pubmed	0.00506	1	0.00818	0.09159	1	2	VDR
Pubmed	15880681	High frequency of ENG and ALK1/ACVRL1 mutations in German HHT patients.	Pubmed	0.00506	1	0.00818	0.09159	1	2	ACVRL1
Pubmed	20585034	The cell-specific induction of CXC chemokine ligand 9 mediated by IFN-gamma in microglia of the central nervous system is determined by the myeloid transcription factor PU.1.	Pubmed	0.00506	1	0.00818	0.09159	1	2	STAT1
Pubmed	30854692	Long noncoding RNA LINC00961 inhibited cell proliferation and invasion through regulating the Wnt/?-catenin signaling pathway in tongue squamous cell carcinoma.	Pubmed	0.00506	1	0.00818	0.09159	1	2	CTNNB1
Pubmed	12134143	Heart-valve mesenchyme formation is dependent on hyaluronan-augmented activation of ErbB2-ErbB3 receptors.	Pubmed	0.00506	1	0.00818	0.09159	1	2	ERBB3
Pubmed	36809979	MLXIPL promotes the migration, invasion, and glycolysis of hepatocellular carcinoma cells by phosphorylation of mTOR.	Pubmed	0.00506	1	0.00818	0.09159	1	2	MLXIPL
Pubmed	32284404	The T1D-associated lncRNA	Pubmed	0.00506	1	0.00818	0.09159	1	2	STAT1
Pubmed	18767925	Activation of beta-catenin signaling in articular chondrocytes leads to osteoarthritis-like phenotype in adult beta-catenin conditional activation mice.	Pubmed	0.00506	1	0.00818	0.09159	1	2	CTNNB1
Pubmed	12122147	Loads, capacities and safety factors of maltase and the glucose transporter SGLT1 in mouse intestinal brush border.	Pubmed	0.00506	1	0.00818	0.09159	1	2	SLC5A1
Pubmed	12075344	Angiotensin-converting enzyme 2 is an essential regulator of heart function.	Pubmed	0.00506	1	0.00818	0.09159	1	2	ACE
Pubmed	17320203	Calcineurin mediates acetylcholinesterase expression during calcium ionophore A23187-induced HeLa cell apoptosis.	Pubmed	0.00506	1	0.00818	0.09159	1	2	PPP3CA
Pubmed	26482609	Effects of silibinin on growth and invasive properties of human ovarian carcinoma cells through suppression of heregulin/HER3 pathway.	Pubmed	0.00506	1	0.00818	0.09159	1	2	ERBB3
Pubmed	26482618	miR-29a suppresses growth and metastasis in papillary thyroid carcinoma by targeting AKT3.	Pubmed	0.00506	1	0.00818	0.09159	1	2	AKT3
Pubmed	33859071	Lymphoepithelioma-like Intrahepatic Cholangiocarcinoma Is a Distinct Entity With Frequent pTERT/TP53 Mutations and Comprises 2 Subgroups Based on Epstein-Barr Virus Infection.	Pubmed	0.00506	1	0.00818	0.09159	1	2	TERT
Pubmed	18199579	Inactivation of nuclear Wnt-beta-catenin signaling limits blastocyst competency for implantation.	Pubmed	0.00506	1	0.00818	0.09159	1	2	CTNNB1
Pubmed	9211901	Characterization of CLA-1, a human homologue of rodent scavenger receptor BI, as a receptor for high density lipoprotein and apoptotic thymocytes.	Pubmed	0.00506	1	0.00818	0.09159	1	2	APOA1
Pubmed	11090629	Structural basis of SNT PTB domain interactions with distinct neurotrophic receptors.	Pubmed	0.00506	1	0.00818	0.09159	1	2	FGFR1
Pubmed	9380510	Interaction of p53 with the human Rad51 protein.	Pubmed	0.00506	1	0.00818	0.09159	1	2	RAD51
Pubmed	22751148	The F-BAR protein NOSTRIN participates in FGF signal transduction and vascular development.	Pubmed	0.00506	1	0.00818	0.09159	1	2	FGFR1
Pubmed	30914635	Aberrant FGFR signaling mediates resistance to CDK4/6 inhibitors in ER+ breast cancer.	Pubmed	0.00506	1	0.00818	0.09159	1	2	FGFR1
Pubmed	16672320	Suppression of ureteric bud apoptosis rescues nephron endowment and adult renal function in Pax2 mutant mice.	Pubmed	0.00506	1	0.00818	0.09159	1	2	PAX2
Pubmed	29297710	Expression of N-cadherin and ?-catenin in human meningioma in correlation with peritumoral edema.	Pubmed	0.00506	1	0.00818	0.09159	1	2	CTNNB1
Pubmed	20443839	The beta1-adrenergic receptor mediates the pharmacogenetic interaction of the ACE D allele and beta-blockers.	Pubmed	0.00506	1	0.00818	0.09159	1	2	ACE
Pubmed	29258108	Vitamin D Status and Resting Metabolic Rate May Modify through Expression of Vitamin D Receptor and Peroxisome Proliferator-Activated Receptor Gamma Coactivator-1 Alpha Gene in Overweight and Obese Adults.	Pubmed	0.00506	1	0.00818	0.09159	1	2	VDR
Pubmed	18199592	Stimulation of calcineurin Aalpha activity attenuates muscle pathophysiology in mdx dystrophic mice.	Pubmed	0.00506	1	0.00818	0.09159	1	2	PPP3CA
Pubmed	31923208	Post-transcriptional regulation of Rad51c by miR-222 contributes cellular transformation.	Pubmed	0.00506	1	0.00818	0.09159	1	2	RAD51C
Pubmed	20007505	Analysis of the IGF2/H19 imprinting control region uncovers new genetic defects, including mutations of OCT-binding sequences, in patients with 11p15 fetal growth disorders.	Pubmed	0.00506	1	0.00818	0.09159	1	2	H19
Pubmed	30201337	Hyperoside and let-7a-5p synergistically inhibits lung cancer cell proliferation via inducing G1/S phase arrest.	Pubmed	0.00506	1	0.00818	0.09159	1	2	CCND1
Pubmed	36459790	Long noncoding RNA H19 synergizes with STAT1 to regulate SNX10 in rheumatoid arthritis.	Pubmed	0.00506	1	0.00818	0.09159	1	2	STAT1
Pubmed	31707576	Serum SUR1 and TRPM4 in patients with subarachnoid hemorrhage.	Pubmed	0.00506	1	0.00818	0.09159	1	2	ABCC8
Pubmed	28513230	Association of renin-angiotensin-aldosterone system gene polymorphisms with left ventricular hypertrophy in patients with heart failure with preserved ejection fraction: A case-control study.	Pubmed	0.00506	1	0.00818	0.09159	1	2	ACE
Pubmed	23364307	Serum levels of anti-apolipoprotein A-1 auto-antibodies and myeloperoxidase as predictors of major adverse cardiovascular events after carotid endarterectomy.	Pubmed	0.00506	1	0.00818	0.09159	1	2	APOA1
Pubmed	23099107	Versican gene: regulation by the ?-catenin signaling pathway plays a significant role in dermal papilla cell aggregative growth.	Pubmed	0.00506	1	0.00818	0.09159	1	2	CTNNB1
Pubmed	20007527	Crucial role of phospholipase Cepsilon in induction of local skin inflammatory reactions in the elicitation stage of allergic contact hypersensitivity.	Pubmed	0.00506	1	0.00818	0.09159	1	2	PLCE1
Pubmed	17936651	Identification and functional characterization of novel telomerase variant alleles in Japanese patients with bone-marrow failure syndromes.	Pubmed	0.00506	1	0.00818	0.09159	1	2	TERT
Pubmed	22791819	MUC4 potentiates invasion and metastasis of pancreatic cancer cells through stabilization of fibroblast growth factor receptor 1.	Pubmed	0.00506	1	0.00818	0.09159	1	2	FGFR1
Pubmed	28334891	RAD51 interconnects between DNA replication, DNA repair and immunity.	Pubmed	0.00506	1	0.00818	0.09159	1	2	RAD51
Pubmed	28273453	CD95/Fas Increases Stemness in Cancer Cells by Inducing a STAT1-Dependent Type I Interferon Response.	Pubmed	0.00506	1	0.00818	0.09159	1	2	STAT1
Pubmed	11920497	The APC/beta-catenin pathway in ulcerative colitis-related colorectal carcinomas: a mutational analysis.	Pubmed	0.00506	1	0.00818	0.09159	1	2	CTNNB1
Pubmed	35595823	STAT1 is regulated by TRIM24 and promotes immunosuppression in head and neck squamous carcinoma cells, but enhances T cell antitumour immunity in the tumour microenvironment.	Pubmed	0.00506	1	0.00818	0.09159	1	2	STAT1
Pubmed	20937869	Constitutively active calcineurin induces cardiac endoplasmic reticulum stress and protects against apoptosis that is mediated by alpha-crystallin-B.	Pubmed	0.00506	1	0.00818	0.09159	1	2	PPP3CA
Pubmed	30369046	Development of a multiplex assay to detect TERC and TERT mutations associated with immunosuppression therapy failure in Aplastic Anaemia patients.	Pubmed	0.00506	1	0.00818	0.09159	1	2	TERT
Pubmed	33801744	Vitamin D Receptor and Vitamin D Binding Protein Gene Polymorphisms Are Associated with Renal Allograft Outcome.	Pubmed	0.00506	1	0.00818	0.09159	1	2	VDR
Pubmed	2595451	A fine-structure deletion map of human chromosome 11p: analysis of J1 series hybrids.	Pubmed	0.00506	1	0.00818	0.09159	1	2	H19
Pubmed	11932417	Promotion of alpha/beta interferon induction during in vivo viral infection through alpha/beta interferon receptor/STAT1 system-dependent and -independent pathways.	Pubmed	0.00506	1	0.00818	0.09159	1	2	STAT1
Pubmed	17934069	Nuclear expression of the non B-cell lineage Sox11 transcription factor identifies mantle cell lymphoma.	Pubmed	0.00506	1	0.00818	0.09159	1	2	CCND1
Pubmed	25856340	Purification and characterization of a DNA-binding recombinant PREP1:PBX1 complex.	Pubmed	0.00506	1	0.00818	0.09159	1	2	PBX1
Pubmed	31492885	ARID1A promotes genomic stability through protecting telomere cohesion.	Pubmed	0.00506	1	0.00818	0.09159	1	2	ARID1A
Pubmed	26962117	Deletion of Arid1a in Reproductive Tract Mesenchymal Cells Reduces Fertility in Female Mice.	Pubmed	0.00506	1	0.00818	0.09159	1	2	ARID1A
Pubmed	25195947	Ovarian and endometrial endometrioid adenocarcinomas have distinct profiles of microsatellite instability, PTEN expression, and ARID1A expression.	Pubmed	0.00506	1	0.00818	0.09159	1	2	ARID1A
Pubmed	29224720	CTNNB1 mutations in basal cell adenoma of the salivary gland.	Pubmed	0.00506	1	0.00818	0.09159	1	2	CTNNB1
Pubmed	22219194	Myeloperoxidase targets apolipoprotein A-I, the major high density lipoprotein protein, for site-specific oxidation in human atherosclerotic lesions.	Pubmed	0.00506	1	0.00818	0.09159	1	2	APOA1
Pubmed	11704759	Mutations in PTPN11, encoding the protein tyrosine phosphatase SHP-2, cause Noonan syndrome.	Pubmed	0.00506	1	0.00818	0.09159	1	2	PTPN11
Pubmed	18354190	Protein kinase C alpha and zeta differentially regulate death-inducing signaling complex formation in cigarette smoke extract-induced apoptosis.	Pubmed	0.00506	1	0.00818	0.09159	1	2	PRKCZ
Pubmed	27634015	Genetic Confirmation Rate in Clinically Suspected Maturity-Onset Diabetes of the Young.	Pubmed	0.00506	1	0.00818	0.09159	1	2	HNF1A
Pubmed	17549502	Structure of human BRCA2-RAD51 by molecular docking study.	Pubmed	0.00506	1	0.00818	0.09159	1	2	RAD51
Pubmed	24496450	Regulation of the phosphorylation and nuclear import and export of ?-catenin by APC and its cancer-related truncated form.	Pubmed	0.00506	1	0.00818	0.09159	1	2	CTNNB1
Pubmed	32840775	DNA Strand Exchange to Monitor Human RAD51-Mediated Strand Invasion and Pairing.	Pubmed	0.00506	1	0.00818	0.09159	1	2	RAD51
Pubmed	24036252	Slug/?-catenin-dependent proinflammatory phenotype in hypoxic breast cancer stem cells.	Pubmed	0.00506	1	0.00818	0.09159	1	2	CTNNB1
Pubmed	9284918	cDNA cloning, expression and chromosome mapping of the human STAT4 gene: both STAT4 and STAT1 genes are mapped to 2q32.2-->q32.3.	Pubmed	0.00506	1	0.00818	0.09159	1	2	STAT1
Pubmed	19633924	Changes of AXIN-1 and beta-catenin in neuroepithelial brain tumors.	Pubmed	0.00506	1	0.00818	0.09159	1	2	CTNNB1
Pubmed	11716761	The p85 subunit of phosphoinositide 3-kinase is associated with beta-catenin in the cadherin-based adhesion complex.	Pubmed	0.00506	1	0.00818	0.09159	1	2	CTNNB1
Pubmed	11596779	Evaluation of the roles of the Leiden V mutation and ACE I/D polymorphism in subtypes of ischaemic stroke.	Pubmed	0.00506	1	0.00818	0.09159	1	2	ACE
Pubmed	19498322	Investigation of BRAF and CTNNB1 activating mutations in adrenocortical tumors.	Pubmed	0.00506	1	0.00818	0.09159	1	2	CTNNB1
Pubmed	12800945	Epidemiology of essential hypertension: the role of genetic polymorphism.	Pubmed	0.00506	1	0.00818	0.09159	1	2	ACE
Pubmed	23569208	Repression of myoblast proliferation and fibroblast growth factor receptor 1 promoter activity by KLF10 protein.	Pubmed	0.00506	1	0.00818	0.09159	1	2	FGFR1
Pubmed	17393110	PIN1 gene overexpression and beta-catenin gene mutation/expression in hepatocellular carcinoma and their significance.	Pubmed	0.00506	1	0.00818	0.09159	1	2	CTNNB1
Pubmed	33788346	VPS33B interacts with NESG1 to suppress cell growth and cisplatin chemoresistance in ovarian cancer.	Pubmed	0.00506	1	0.00818	0.09159	1	2	VPS33B
Pubmed	20211253	Caveolae and caveolin-1 are implicated in 1alpha,25(OH)2-vitamin D3-dependent modulation of Src, MAPK cascades and VDR localization in skeletal muscle cells.	Pubmed	0.00506	1	0.00818	0.09159	1	2	VDR
Pubmed	9416903	Effects of adenovirus-mediated human apo A-I gene transfer on neointima formation after endothelial denudation in apo E-deficient mice.	Pubmed	0.00506	1	0.00818	0.09159	1	2	APOA1
Pubmed	19559782	Expression levels of NF-Y target genes changed by CDKN1B correlate with clinical prognosis in multiple cancers.	Pubmed	0.00506	1	0.00818	0.09159	1	2	CDKN1B
Pubmed	23472065	Primary microcephaly gene MCPH1 shows signatures of tumor suppressors and is regulated by miR-27a in oral squamous cell carcinoma.	Pubmed	0.00506	1	0.00818	0.09159	1	2	MCPH1
Pubmed	33509057	promoter methylation and	Pubmed	0.00506	1	0.00818	0.09159	1	2	PAX2
Pubmed	26722426	c-Myc-activated long non-coding RNA H19 downregulates miR-107 and promotes cell cycle progression of non-small cell lung cancer.	Pubmed	0.00506	1	0.00818	0.09159	1	2	H19
Pubmed	17909031	In vivo significance of the G2 restriction point.	Pubmed	0.00506	1	0.00818	0.09159	1	2	CDKN1B
Pubmed	25663461	Immunohistochemically detected expression of Skp2, p27 kip1, and p-p27 (Thr187) in patients with cholangiocarcinoma.	Pubmed	0.00506	1	0.00818	0.09159	1	2	CDKN1B
Pubmed	20801098	Cyclin D1 blocks the anti-proliferative function of RUNX3 by interfering with RUNX3-p300 interaction.	Pubmed	0.00506	1	0.00818	0.09159	1	2	CCND1
Pubmed	33813791	14-3-3? prevents centrosome duplication by inhibiting NPM1 function.	Pubmed	0.00506	1	0.00818	0.09159	1	2	NPM1
Pubmed	29053101	Daam2 driven degradation of VHL promotes gliomagenesis.	Pubmed	0.00506	1	0.00818	0.09159	1	2	DAAM2
Pubmed	17224686	Genotype-phenotype correlations in hereditary hemorrhagic telangiectasia: data from the French-Italian HHT network.	Pubmed	0.00506	1	0.00818	0.09159	1	2	ACVRL1
Pubmed	27504979	Glucagon Like Peptide-1 Promotes Adipocyte Differentiation via the Wnt4 Mediated Sequestering of Beta-Catenin.	Pubmed	0.00506	1	0.00818	0.09159	1	2	CTNNB1
Pubmed	22320990	Lack of germ line changes in KISS1 and KAI1 genes in sporadic head and neck cancer patients of Pakistani origin.	Pubmed	0.00506	1	0.00818	0.09159	1	2	KISS1
Pubmed	22704848	Effects of single nucleotide polymorphisms in K(ATP) channel genes on type 2 diabetes in a Turkish population.	Pubmed	0.00506	1	0.00818	0.09159	1	2	ABCC8
Pubmed	28069708	Ubiquitylation-dependent oligomerization regulates activity of Nedd4 ligases.	Pubmed	0.00506	1	0.00818	0.09159	1	2	FGFR1
Pubmed	28069701	Loss of Axin2 results in impaired heart valve maturation and subsequent myxomatous valve disease.	Pubmed	0.00506	1	0.00818	0.09159	1	2	FBN1
Pubmed	12968672	Cdx-2 polymorphism in the promoter region of the human vitamin D receptor gene determines susceptibility to fracture in the elderly.	Pubmed	0.00506	1	0.00818	0.09159	1	2	VDR
Pubmed	26699641	Homologous Recombination Repair Factors Rad51 and BRCA1 Are Necessary for Productive Replication of Human Papillomavirus 31.	Pubmed	0.00506	1	0.00818	0.09159	1	2	RAD51
Pubmed	34424299	Identification of fibronectin 1 as a candidate genetic modifier in a Col4a1 mutant mouse model of Gould syndrome.	Pubmed	0.00506	1	0.00818	0.09159	1	2	COL4A1
Pubmed	28320284	Apoptotic Endonuclease EndoG Inhibits Telomerase Activity and Induces Malignant Transformation of Human CD4+ T Cells.	Pubmed	0.00506	1	0.00818	0.09159	1	2	TERT
Pubmed	33188955	Prx1-expressing cells contributing to fracture repair require primary cilia for complete healing in mice.	Pubmed	0.00506	1	0.00818	0.09159	1	2	GLI1
Pubmed	20634433	Biliary exosomes influence cholangiocyte regulatory mechanisms and proliferation through interaction with primary cilia.	Pubmed	0.00506	1	0.00818	0.09159	1	2	PKHD1
Pubmed	25915155	HER-2 and HER-3 expression in liver metastases of patients with colorectal cancer.	Pubmed	0.00506	1	0.00818	0.09159	1	2	ERBB3
Pubmed	25722288	PI3K/AKT pathway mutations cause a spectrum of brain malformations from megalencephaly to focal cortical dysplasia.	Pubmed	0.00506	1	0.00818	0.09159	1	2	AKT3
Pubmed	24832083	MicroRNA-21 promotes tumour malignancy via increased nuclear translocation of ?-catenin and predicts poor outcome in APC-mutated but not in APC-wild-type colorectal cancer.	Pubmed	0.00506	1	0.00818	0.09159	1	2	CTNNB1
Pubmed	19907416	Inhibition of calcineurin phosphatase promotes exocytosis of renin from juxtaglomerular cells.	Pubmed	0.00506	1	0.00818	0.09159	1	2	PPP3CA
Pubmed	21984848	Transforming growth factor-?1-induced transcript 1 protein, a novel marker for smooth muscle contractile phenotype, is regulated by serum response factor/myocardin protein.	Pubmed	0.00506	1	0.00818	0.09159	1	2	MYOCD
Pubmed	20587519	Nrdp1-mediated regulation of ErbB3 expression by the androgen receptor in androgen-dependent but not castrate-resistant prostate cancer cells.	Pubmed	0.00506	1	0.00818	0.09159	1	2	ERBB3
Pubmed	30418175	Insulin receptor signaling regulates renal collecting duct and intercalated cell antibacterial defenses.	Pubmed	0.00506	1	0.00818	0.09159	1	2	INSR
Pubmed	20587522	Loss of function of the tumor suppressor DKC1 perturbs p27 translation control and contributes to pituitary tumorigenesis.	Pubmed	0.00506	1	0.00818	0.09159	1	2	CDKN1B
Pubmed	28153546	Differential Wnt signaling activity limits epithelial gland development to the anti-mesometrial side of the mouse uterus.	Pubmed	0.00506	1	0.00818	0.09159	1	2	CTNNB1
Pubmed	37012876	LncRNA PSCK6-AS1-HIPK2 promotes Th1 differentiation via STAT1 phosphorylation to regulate colitis-related mucosal barrier damage.	Pubmed	0.00506	1	0.00818	0.09159	1	2	STAT1
Pubmed	19907441	Recruitment of PKC-betaII to lipid rafts mediates apoptosis-resistance in chronic lymphocytic leukemia expressing ZAP-70.	Pubmed	0.00506	1	0.00818	0.09159	1	2	ZAP70
Pubmed	34992253	Acquired WT1 mutations contribute to relapse of NPM1-mutated acute myeloid leukemia following allogeneic hematopoietic stem cell transplant.	Pubmed	0.00506	1	0.00818	0.09159	1	2	NPM1
Pubmed	29523225	H19 Facilitates Tongue Squamous Cell Carcinoma Migration and Invasion via Sponging miR-let-7.	Pubmed	0.00506	1	0.00818	0.09159	1	2	H19
Pubmed	21536653	High-mobility group A2 protein modulates hTERT transcription to promote tumorigenesis.	Pubmed	0.00506	1	0.00818	0.09159	1	2	TERT
Pubmed	16527821	Phosphatidylinositol 3-kinase gamma signaling through protein kinase Czeta induces NADPH oxidase-mediated oxidant generation and NF-kappaB activation in endothelial cells.	Pubmed	0.00506	1	0.00818	0.09159	1	2	PRKCZ
Pubmed	32703045	Atypical Teratoid/Rhabdoid Tumor: Revisiting Histomorphology and Immunohistochemistry With Analysis of Cyclin D1 Overexpression and	Pubmed	0.00506	1	0.00818	0.09159	1	2	CCND1
Pubmed	10682683	Interaction of the PA2G4 (EBP1) protein with ErbB-3 and regulation of this binding by heregulin.	Pubmed	0.00506	1	0.00818	0.09159	1	2	ERBB3
Pubmed	28684636	FOXC1 Regulates FGFR1 Isoform Switching to Promote Invasion Following TGF?-Induced EMT.	Pubmed	0.00506	1	0.00818	0.09159	1	2	FGFR1
Pubmed	23002115	The VPS33B-binding protein VPS16B is required in megakaryocyte and platelet ?-granule biogenesis.	Pubmed	0.00506	1	0.00818	0.09159	1	2	VPS33B
Pubmed	26817396	p27kip1 overexpression regulates IL-1? in the microenvironment of stem cells and eutopic endometriosis co-cultures.	Pubmed	0.00506	1	0.00818	0.09159	1	2	CDKN1B
Pubmed	14724758	Downregulation of the Na(+)- D-glucose cotransporter SGLT1 by protein RS1 (RSC1A1) is dependent on dynamin and protein kinase C.	Pubmed	0.00506	1	0.00818	0.09159	1	2	SLC5A1
Pubmed	27758769	ABCA1 (ATP-Binding Cassette Transporter A1) Mediates ApoA-I (Apolipoprotein A-I) and ApoA-I Mimetic Peptide Mobilization of Extracellular Cholesterol Microdomains Deposited by Macrophages.	Pubmed	0.00506	1	0.00818	0.09159	1	2	APOA1
Pubmed	12712206	Chibby, a nuclear beta-catenin-associated antagonist of the Wnt/Wingless pathway.	Pubmed	0.00506	1	0.00818	0.09159	1	2	CTNNB1
Pubmed	12700239	CK2 phosphorylation of the armadillo repeat region of beta-catenin potentiates Wnt signaling.	Pubmed	0.00506	1	0.00818	0.09159	1	2	CTNNB1
Pubmed	29523271	Association of gene polymorphisms of aldosterone synthase and angiotensin converting enzyme in pre-eclamptic South African Black women.	Pubmed	0.00506	1	0.00818	0.09159	1	2	ACE
Pubmed	30793395	Liver cancer: WISP3 suppresses hepatocellular carcinoma progression by negative regulation of ?-catenin/TCF/LEF signalling.	Pubmed	0.00506	1	0.00818	0.09159	1	2	CTNNB1
Pubmed	31250523	Targeted therapy and disease monitoring in CNTRL-FGFR1-driven leukaemia.	Pubmed	0.00506	1	0.00818	0.09159	1	2	FGFR1
Pubmed	30793399	p62 functions as an oncogene in colorectal cancer through inhibiting apoptosis and promoting cell proliferation by interacting with the vitamin D receptor.	Pubmed	0.00506	1	0.00818	0.09159	1	2	VDR
Pubmed	23690001	Genetic association between APOA1 and APOD polymorphisms and Alzheimer's disease in a Japanese population.	Pubmed	0.00506	1	0.00818	0.09159	1	2	APOA1
Pubmed	31575654	Amplification of the Mutation-Carrying BRCA2 Allele Promotes RAD51 Loading and PARP Inhibitor Resistance in the Absence of Reversion Mutations.	Pubmed	0.00506	1	0.00818	0.09159	1	2	RAD51
Pubmed	28550109	Chronic ?-Cell Depolarization Impairs ?-Cell Identity by Disrupting a Network of Ca	Pubmed	0.00506	1	0.00818	0.09159	1	2	ABCC8
Pubmed	26313918	The novel protective role of P27 in MLN4924-treated gastric cancer cells.	Pubmed	0.00506	1	0.00818	0.09159	1	2	CDKN1B
Pubmed	26868975	Regulation of functional KCNQ1OT1 lncRNA by ?-catenin.	Pubmed	0.00506	1	0.00818	0.09159	1	2	CTNNB1
Pubmed	21632071	Deletion of interleukin-6 improves pyruvate tolerance without altering hepatic insulin signaling in the leptin receptor-deficient mouse.	Pubmed	0.00506	1	0.00818	0.09159	1	2	INSR
Pubmed	23474713	Structure of active dimeric human telomerase.	Pubmed	0.00506	1	0.00818	0.09159	1	2	TERT
Pubmed	23447104	Genetic combination of angiotensin-converting enzyme with methylene tetrahydrofolate reductase polymorphisms and the risk of type 2 diabetes mellitus in Bahrain.	Pubmed	0.00506	1	0.00818	0.09159	1	2	ACE
Pubmed	23919827	Clinical and genetic characteristics of Chinese patients with hereditary haemorrhagic telangiectasia-associated pulmonary hypertension.	Pubmed	0.00506	1	0.00818	0.09159	1	2	ACVRL1
Pubmed	18006686	Nuclear accumulation of cyclin D1 during S phase inhibits Cul4-dependent Cdt1 proteolysis and triggers p53-dependent DNA rereplication.	Pubmed	0.00506	1	0.00818	0.09159	1	2	CCND1
Pubmed	17696931	Apolipoprotein AI and apolipoprotein E mRNA expression in peripheral white blood cells from patients with orthotopic liver transplantation.	Pubmed	0.00506	1	0.00818	0.09159	1	2	APOA1
Pubmed	22293177	p27(Kip1) controls cytokinesis via the regulation of citron kinase activation.	Pubmed	0.00506	1	0.00818	0.09159	1	2	CDKN1B
Pubmed	18006687	Beta-catenin induces immortalization of melanocytes by suppressing p16INK4a expression and cooperates with N-Ras in melanoma development.	Pubmed	0.00506	1	0.00818	0.09159	1	2	CTNNB1
Pubmed	27251748	Identification of zinc finger protein Bcl6 as a novel regulator of early adipose commitment.	Pubmed	0.00506	1	0.00818	0.09159	1	2	STAT1
Pubmed	22692453	IFN-? and TNF-?-induced GBP-1 inhibits epithelial cell proliferation through suppression of ?-catenin/TCF signaling.	Pubmed	0.00506	1	0.00818	0.09159	1	2	CTNNB1
Pubmed	11822024	Limb-girdle muscular dystrophy type 2H associated with mutation in TRIM32, a putative E3-ubiquitin-ligase gene.	Pubmed	0.00506	1	0.00818	0.09159	1	2	TRIM32
Pubmed	26156524	Regulation rewiring analysis reveals mutual regulation between STAT1 and miR-155-5p in tumor immunosurveillance in seven major cancers.	Pubmed	0.00506	1	0.00818	0.09159	1	2	STAT1
Pubmed	22293193	Role of angiotensin II-mediated AMPK inactivation on obesity-related salt-sensitive hypertension.	Pubmed	0.00506	1	0.00818	0.09159	1	2	AGT
Pubmed	35051534	A novel promoter-associated non-coding small RNA paGLI1 recruits FUS/P65 to transactivate GLI1 gene expression and promotes infiltrating glioma progression.	Pubmed	0.00506	1	0.00818	0.09159	1	2	GLI1
Pubmed	21683639	Identification of HNF1A-MODY and HNF4A-MODY in Irish families: phenotypic characteristics and therapeutic implications.	Pubmed	0.00506	1	0.00818	0.09159	1	2	HNF1A
Pubmed	30193957	Differential Wnt-mediated programming and arrhythmogenesis in right versus left ventricles.	Pubmed	0.00506	1	0.00818	0.09159	1	2	CTNNB1
Pubmed	1509266	Plakoglobin and beta-catenin: distinct but closely related.	Pubmed	0.00506	1	0.00818	0.09159	1	2	CTNNB1
Pubmed	8840966	A p18 mutant defective in CDK6 binding in human breast cancer cells.	Pubmed	0.00506	1	0.00818	0.09159	1	2	CDKN2C
Pubmed	19680233	Replication of association between a common variant near melanocortin-4 receptor gene and obesity-related traits in Asian Sikhs.	Pubmed	0.00506	1	0.00818	0.09159	1	2	MLXIPL
Pubmed	32149084	GFAT1/HBP/O-GlcNAcylation Axis Regulates	Pubmed	0.00506	1	0.00818	0.09159	1	2	CTNNB1
Pubmed	20032460	Inhibition of calcineurin-mediated endocytosis and alpha-amino-3-hydroxy-5-methyl-4-isoxazolepropionic acid (AMPA) receptors prevents amyloid beta oligomer-induced synaptic disruption.	Pubmed	0.00506	1	0.00818	0.09159	1	2	PPP3CA
Pubmed	19667270	Targeting signal transducer and activator of transcription signaling pathway in leukemias.	Pubmed	0.00506	1	0.00818	0.09159	1	2	STAT1
Pubmed	28481957	Deletion of Shp2 in bronchial epithelial cells impairs IL-25 production in vitro, but has minor influence on asthmatic inflammation in vivo.	Pubmed	0.00506	1	0.00818	0.09159	1	2	PTPN11
Pubmed	21729596	[Relationship between RAD51-G135C/XRCC3-C241T polymorphisms and development of acute myeloid leukemia with recurrent chromosome translocation].	Pubmed	0.00506	1	0.00818	0.09159	1	2	RAD51
Pubmed	20333644	Beta1 integrins mediate cell proliferation in three-dimensional cultures by regulating expression of the sonic hedgehog effector protein, GLI1.	Pubmed	0.00506	1	0.00818	0.09159	1	2	GLI1
Pubmed	15611070	Binding of Rad51 and other peptide sequences to a promiscuous, highly electrostatic binding site in p53.	Pubmed	0.00506	1	0.00818	0.09159	1	2	RAD51
Pubmed	30526042	Activating ?-catenin/Pax6 axis negatively regulates osteoclastogenesis by selectively inhibiting phosphorylation of p38/MAPK.	Pubmed	0.00506	1	0.00818	0.09159	1	2	CTNNB1
Pubmed	16371504	Involvement of Src family kinases in N-cadherin phosphorylation and beta-catenin dissociation during transendothelial migration of melanoma cells.	Pubmed	0.00506	1	0.00818	0.09159	1	2	CTNNB1
Pubmed	15527154	Functional and genetic assessment of IFN-gamma receptor in patients with clinical tuberculosis.	Pubmed	0.00506	1	0.00818	0.09159	1	2	STAT1
Pubmed	1379594	Ligand specificity and heparin dependence of fibroblast growth factor receptors 1 and 3.	Pubmed	0.00506	1	0.00818	0.09159	1	2	FGFR1
Pubmed	33259856	Protective role of ErbB3 signaling in myeloid cells during adaptation to cardiac pressure overload.	Pubmed	0.00506	1	0.00818	0.09159	1	2	ERBB3
Pubmed	20404113	Convergence of Notch and beta-catenin signaling induces arterial fate in vascular progenitors.	Pubmed	0.00506	1	0.00818	0.09159	1	2	CTNNB1
Pubmed	18006633	Cytosolic protein tyrosine phosphatase-epsilon is a negative regulator of insulin signaling in skeletal muscle.	Pubmed	0.00506	1	0.00818	0.09159	1	2	INSR
Pubmed	34039517	Phosphorylation of Ago2 is required for its role in DNA double-strand break repair.	Pubmed	0.00506	1	0.00818	0.09159	1	2	RAD51
Pubmed	27600761	Decreased expression of CDH1 or CTNNB1 affects poor prognosis of patients with esophageal cancer.	Pubmed	0.00506	1	0.00818	0.09159	1	2	CTNNB1
Pubmed	24087794	WNT/?-catenin signalling is activated in aldosterone-producing adenomas and controls aldosterone production.	Pubmed	0.00506	1	0.00818	0.09159	1	2	CTNNB1
Pubmed	15735724	Mayven induces c-Jun expression and cyclin D1 activation in breast cancer cells.	Pubmed	0.00506	1	0.00818	0.09159	1	2	CCND1
Pubmed	23787212	Enhanced beta-catenin expression and inflammation are associated with human ectopic tubal pregnancy.	Pubmed	0.00506	1	0.00818	0.09159	1	2	CTNNB1
Pubmed	21369691	Induction of ?-catenin by the suppression of signal regulatory protein ?1 in K562 cells.	Pubmed	0.00506	1	0.00818	0.09159	1	2	CTNNB1
Pubmed	22791701	The interaction of AGT and NOS3 gene polymorphisms with conventional risk factors increases predisposition to hypertension.	Pubmed	0.00506	1	0.00818	0.09159	1	2	AGT
Pubmed	21740187	Susceptibility of XPD and RAD51 genetic variants to carcinoma of urinary bladder in North Indian population.	Pubmed	0.00506	1	0.00818	0.09159	1	2	RAD51
Pubmed	21575863	Ptpn11/Shp2 acts as a tumor suppressor in hepatocellular carcinogenesis.	Pubmed	0.00506	1	0.00818	0.09159	1	2	PTPN11
Pubmed	35595725	GLI1 activates pro-fibrotic pathways in myelofibrosis fibrocytes.	Pubmed	0.00506	1	0.00818	0.09159	1	2	GLI1
Pubmed	33127822	USP39 Serves as a Deubiquitinase to Stabilize STAT1 and Sustains Type I IFN-Induced Antiviral Immunity.	Pubmed	0.00506	1	0.00818	0.09159	1	2	STAT1
Pubmed	17283055	Fibrocystin/polyductin, found in the same protein complex with polycystin-2, regulates calcium responses in kidney epithelia.	Pubmed	0.00506	1	0.00818	0.09159	1	2	PKHD1
Pubmed	21575861	High-frequency canonical Wnt activation in multiple sarcoma subtypes drives proliferation through a TCF/?-catenin target gene, CDC25A.	Pubmed	0.00506	1	0.00818	0.09159	1	2	CTNNB1
Pubmed	21911940	Arhgap24 inactivates Rac1 in mouse podocytes, and a mutant form is associated with familial focal segmental glomerulosclerosis.	Pubmed	0.00506	1	0.00818	0.09159	1	2	ARHGAP24
Pubmed	15190079	B23/nucleophosmin serine 4 phosphorylation mediates mitotic functions of polo-like kinase 1.	Pubmed	0.00506	1	0.00818	0.09159	1	2	NPM1
Pubmed	17525627	The significance of Ki-67 proliferative index and cyclin D1 expression of dysplastic nevi in the biologic spectrum of melanocytic lesions.	Pubmed	0.00506	1	0.00818	0.09159	1	2	CCND1
Pubmed	14722096	Protein tyrosine phosphatase-1B dephosphorylation of the insulin receptor occurs in a perinuclear endosome compartment in human embryonic kidney 293 cells.	Pubmed	0.00506	1	0.00818	0.09159	1	2	INSR
Pubmed	25805179	Pharmacologic inhibition of the CK2-mediated phosphorylation of B23/NPM in cancer cells selectively modulates genes related to protein synthesis, energetic metabolism, and ribosomal biogenesis.	Pubmed	0.00506	1	0.00818	0.09159	1	2	NPM1
Pubmed	32416328	Carbohydrate responsive element binding protein (ChREBP) negatively regulates osteoblast differentiation via protein phosphatase 2A C? dependent manner.	Pubmed	0.00506	1	0.00818	0.09159	1	2	MLXIPL
Pubmed	27913706	STAT1 Promotes KRAS Colon Tumor Growth and Susceptibility to Pharmacological Inhibition of Translation Initiation Factor eIF4A.	Pubmed	0.00506	1	0.00818	0.09159	1	2	STAT1
Pubmed	31480991	MALAT1 promotes gastric adenocarcinoma through the MALAT1/miR-181a-5p/AKT3 axis.	Pubmed	0.00506	1	0.00818	0.09159	1	2	AKT3
Pubmed	29659837	Noonan syndrome-causing SHP2 mutants impair ERK-dependent chondrocyte differentiation during endochondral bone growth.	Pubmed	0.00506	1	0.00818	0.09159	1	2	PTPN11
Pubmed	28741068	Amplification of EGFR and cyclin D1 genes associated with human papillomavirus infection in oral squamous cell carcinoma.	Pubmed	0.00506	1	0.00818	0.09159	1	2	CCND1
Pubmed	20404095	Cyclin D1 enhances the response to estrogen and progesterone by regulating progesterone receptor expression.	Pubmed	0.00506	1	0.00818	0.09159	1	2	CCND1
Pubmed	19488670	Vitamin D binding protein genotype and osteoporosis.	Pubmed	0.00506	1	0.00818	0.09159	1	2	VDR
Pubmed	25374218	Immunohistochemical assessment of E-cadherin and ?-catenin in the histological differentiations of oral squamous cell carcinoma.	Pubmed	0.00506	1	0.00818	0.09159	1	2	CTNNB1
Pubmed	25146682	Contribution of cyclin D1 (CCND1) and E-cadherin (CDH1) alterations to colorectal cancer susceptibility: a case-control study.	Pubmed	0.00506	1	0.00818	0.09159	1	2	CCND1
Pubmed	36435425	Elevated TGF? signaling contributes to cerebral small vessel disease in mouse models of Gould syndrome.	Pubmed	0.00506	1	0.00818	0.09159	1	2	COL4A1
Pubmed	29391154	O-GlcNAcylation affects ?-catenin and E-cadherin expression, cell motility and tumorigenicity of colorectal cancer.	Pubmed	0.00506	1	0.00818	0.09159	1	2	CTNNB1
Pubmed	20404086	Osteocyte Wnt/beta-catenin signaling is required for normal bone homeostasis.	Pubmed	0.00506	1	0.00818	0.09159	1	2	CTNNB1
Pubmed	32418956	Apolipoprotein B/A-I Ratio Predicts Lesion Severity and Clinical Outcomes in Diabetic Patients With Acute Coronary Syndrome.	Pubmed	0.00506	1	0.00818	0.09159	1	2	APOA1
Pubmed	21850541	Expression pattern of ATM and cyclin D1 in ductal carcinoma, normal adjacent and normal breast tissues of Iranian breast cancer patients.	Pubmed	0.00506	1	0.00818	0.09159	1	2	CCND1
Pubmed	15735746	Overexpression of human beta TrCP1 deleted of its F box induces tumorigenesis in transgenic mice.	Pubmed	0.00506	1	0.00818	0.09159	1	2	CTNNB1
Pubmed	30142216	Vitamin D levels, brain volume, and genetic architecture in patients with psychosis.	Pubmed	0.00506	1	0.00818	0.09159	1	2	VDR
Pubmed	28765041	Evidence for altered osteoclastogenesis in splenocyte cultures from VDR knockout mice.	Pubmed	0.00506	1	0.00818	0.09159	1	2	VDR
Pubmed	28765042	miR-342-3p elevates osteogenic differentiation of umbilical cord mesenchymal stem cells via inhibiting Sufu in vitro.	Pubmed	0.00506	1	0.00818	0.09159	1	2	SUFU
Pubmed	33284517	?-catenin regulates FOXP2 transcriptional activity via multiple binding sites.	Pubmed	0.00506	1	0.00818	0.09159	1	2	CTNNB1
Pubmed	36350063	The ubiquitin E3 ligase Parkin regulates neuronal Ca	Pubmed	0.00506	1	0.00818	0.09159	1	2	CACNA1D
Pubmed	25819272	APOE and AGT in the Finnish p.Arg133Cys CADASIL population.	Pubmed	0.00506	1	0.00818	0.09159	1	2	AGT
Pubmed	26541651	Targeting protein arginine methyltransferase 5 inhibits human hepatocellular carcinoma growth via the downregulation of beta-catenin.	Pubmed	0.00506	1	0.00818	0.09159	1	2	CTNNB1
Pubmed	15735731	Retinoic acid stabilizes p27Kip1 in EBV-immortalized lymphoblastoid B cell lines through enhanced proteasome-dependent degradation of the p45Skp2 and Cks1 proteins.	Pubmed	0.00506	1	0.00818	0.09159	1	2	CDKN1B
Pubmed	20697762	Evaluation of the effects of vitamin D receptor and estrogen receptor 1 gene polymorphisms on bone mineral density in postmenopausal women.	Pubmed	0.00506	1	0.00818	0.09159	1	2	VDR
Pubmed	9918099	Palmar and plantar pads and flexion creases of genetic polydactyly mice (Pdn).	Pubmed	0.00506	1	0.00818	0.09159	1	2	GLI1
Pubmed	12594223	The oncogenic fusion protein-tyrosine kinase ZNF198/fibroblast growth factor receptor-1 has signaling function comparable with interleukin-6 cytokine receptors.	Pubmed	0.00506	1	0.00818	0.09159	1	2	FGFR1
Pubmed	27842905	MiR-148a participates in the growth of RPMI8226 multiple myeloma cells by regulating CDKN1B.	Pubmed	0.00506	1	0.00818	0.09159	1	2	CDKN1B
Pubmed	12024020	Receptor-specific regulation of phosphatidylinositol 3'-kinase activation by the protein tyrosine phosphatase Shp2.	Pubmed	0.00506	1	0.00818	0.09159	1	2	PTPN11
Pubmed	36496429	A novel stop-gain pathogenic variant in FLT4 and a nonsynonymous pathogenic variant in PTPN11 associated with congenital heart defects.	Pubmed	0.00506	1	0.00818	0.09159	1	2	PTPN11
Pubmed	26577150	The expression of B23 and EGR1 proteins is functionally linked in tumor cells under stress conditions.	Pubmed	0.00506	1	0.00818	0.09159	1	2	NPM1
Pubmed	20164537	ZAP-70, IgVh, and cytogenetics for assessing prognosis in chronic lymphocytic leukemia.	Pubmed	0.00506	1	0.00818	0.09159	1	2	ZAP70
Pubmed	20514474	Role of CDK8 and beta-catenin in colorectal adenocarcinoma.	Pubmed	0.00506	1	0.00818	0.09159	1	2	CTNNB1
Pubmed	14722023	Insulin-like growth factor I receptors are more abundant than insulin receptors in human micro- and macrovascular endothelial cells.	Pubmed	0.00506	1	0.00818	0.09159	1	2	INSR
Pubmed	19858186	Wnt/beta-catenin and retinoic acid receptor signaling pathways interact to regulate chondrocyte function and matrix turnover.	Pubmed	0.00506	1	0.00818	0.09159	1	2	CTNNB1
Pubmed	18535008	A comparative analysis of Dmc1 and Rad51 nucleoprotein filaments.	Pubmed	0.00506	1	0.00818	0.09159	1	2	RAD51
Pubmed	15131783	Inducible Cre-mediated control of gene expression in the murine gastrointestinal tract: effect of loss of beta-catenin.	Pubmed	0.00506	1	0.00818	0.09159	1	2	CTNNB1
Pubmed	12024041	The RASSF1A tumor suppressor blocks cell cycle progression and inhibits cyclin D1 accumulation.	Pubmed	0.00506	1	0.00818	0.09159	1	2	CCND1
Pubmed	21862558	Biological and mathematical modeling of melanocyte development.	Pubmed	0.00506	1	0.00818	0.09159	1	2	CTNNB1
Pubmed	25966695	Voltage-Gated Cav1 Channels in Disorders of Vision and Hearing.	Pubmed	0.00506	1	0.00818	0.09159	1	2	CACNA1D
Pubmed	27732565	miR-202 inhibits the progression of human cervical cancer through inhibition of cyclin D1.	Pubmed	0.00506	1	0.00818	0.09159	1	2	CCND1
Pubmed	19560437	Bidirectional regulation of insulin receptor autophosphorylation and kinase activity by peroxynitrite.	Pubmed	0.00506	1	0.00818	0.09159	1	2	INSR
Pubmed	25337242	Parathyroid hormone induces epithelial-to-mesenchymal transition via the Wnt/?-catenin signaling pathway in human renal proximal tubular cells.	Pubmed	0.00506	1	0.00818	0.09159	1	2	CTNNB1
Pubmed	9607320	Proteolytic cleavage of HsRad51 during apoptosis.	Pubmed	0.00506	1	0.00818	0.09159	1	2	RAD51
Pubmed	34497340	STAT1 coordinates intestinal epithelial cell death during gastrointestinal infection upstream of Caspase-8.	Pubmed	0.00506	1	0.00818	0.09159	1	2	STAT1
Pubmed	19956544	Interaction of vitamin D receptor with HLA DRB1 0301 in type 1 diabetes patients from North India.	Pubmed	0.00506	1	0.00818	0.09159	1	2	VDR
Pubmed	10973981	Role of Cl- in electrogenic Na+-coupled cotransporters GAT1 and SGLT1.	Pubmed	0.00506	1	0.00818	0.09159	1	2	SLC5A1
Pubmed	34231237	Structural and functional insights on vitamin D receptor and CYP24A1 deleterious single nucleotide polymorphisms: A computational and pharmacogenomics perpetual approach.	Pubmed	0.00506	1	0.00818	0.09159	1	2	VDR
Pubmed	17442890	A Mutation in the SH2 domain of STAT2 prolongs tyrosine phosphorylation of STAT1 and promotes type I IFN-induced apoptosis.	Pubmed	0.00506	1	0.00818	0.09159	1	2	STAT1
Pubmed	20514436	Increased expression of calpain and elevated activity of calcineurin in the myocardium of patients with congestive heart failure.	Pubmed	0.00506	1	0.00818	0.09159	1	2	PPP3CA
Pubmed	33091424	Targeted Knockout of ?-Catenin in Adult Melanocyte Stem Cells Using a Mouse Line, Dct::CreER	Pubmed	0.00506	1	0.00818	0.09159	1	2	CTNNB1
Pubmed	19246514	Increased insulin sensitivity in mice lacking collectrin, a downstream target of HNF-1alpha.	Pubmed	0.00506	1	0.00818	0.09159	1	2	HNF1A
Pubmed	10403777	Regulation of endothelial cell adherens junctions by a Ras-dependent signal transduction pathway.	Pubmed	0.00506	1	0.00818	0.09159	1	2	CTNNB1
Pubmed	19246519	Insulin and leptin receptors as possible new candidates for endocrine control in normal and disturbed human pregnancy.	Pubmed	0.00506	1	0.00818	0.09159	1	2	INSR
Pubmed	19919588	Expression of cyclin D1 and retinoblastoma protein in Paget's disease of the vulva and breast: an immunohistochemical study of 108 cases.	Pubmed	0.00506	1	0.00818	0.09159	1	2	CCND1
Pubmed	29899379	A complex of the ubiquitin ligase TRIM32 and the deubiquitinase USP7 balances the level of c-Myc ubiquitination and thereby determines neural stem cell fate specification.	Pubmed	0.00506	1	0.00818	0.09159	1	2	TRIM32
Pubmed	21188540	Heterogeneity of familial medulloblastoma and contribution of germline PTCH1 and SUFU mutations to sporadic medulloblastoma.	Pubmed	0.00506	1	0.00818	0.09159	1	2	SUFU
Pubmed	10961983	Vascular endothelial growth factor activates STAT proteins in aortic endothelial cells.	Pubmed	0.00506	1	0.00818	0.09159	1	2	STAT1
Pubmed	15914769	Spontaneous stroke in a genetic model of hypertension in mice.	Pubmed	0.00506	1	0.00818	0.09159	1	2	AGT
Pubmed	23026509	Vitamin D status and the Cdx-2 polymorphism of the vitamin D receptor gene are determining factors of bone mineral density in young healthy postmenopausal women.	Pubmed	0.00506	1	0.00818	0.09159	1	2	VDR
Pubmed	19150983	FANCJ uses its motor ATPase to destabilize protein-DNA complexes, unwind triplexes, and inhibit RAD51 strand exchange.	Pubmed	0.00506	1	0.00818	0.09159	1	2	RAD51
Pubmed	25991665	Nuclear localization of epidermal growth factor receptor (EGFR) in ameloblastomas.	Pubmed	0.00506	1	0.00818	0.09159	1	2	CCND1
Pubmed	20367178	Association of the polymorphisms of vitamin D receptor and aggrecan genes with degenerative disc disease.	Pubmed	0.00506	1	0.00818	0.09159	1	2	VDR
Pubmed	30720426	FGF2-FGFR1 signaling regulates release of Leukemia-Protective exosomes from bone marrow stromal cells.	Pubmed	0.00506	1	0.00818	0.09159	1	2	FGFR1
Pubmed	23978154	Genetic polymorphisms of RAD51 and XRCC3 and acute myeloid leukemia risk: a meta-analysis.	Pubmed	0.00506	1	0.00818	0.09159	1	2	RAD51
Pubmed	24413733	Exome sequencing identifies BRAF mutations in papillary craniopharyngiomas.	Pubmed	0.00506	1	0.00818	0.09159	1	2	CTNNB1
Pubmed	11800328	Associations of lead biomarkers and delta-aminolevulinic acid dehydratase and vitamin D receptor genotypes with hematopoietic outcomes in Korean lead workers.	Pubmed	0.00506	1	0.00818	0.09159	1	2	VDR
Pubmed	26384348	Reciprocal regulation between sirtuin-1 and angiotensin-II in the substantia nigra: implications for aging and neurodegeneration.	Pubmed	0.00506	1	0.00818	0.09159	1	2	AGT
Pubmed	12242295	Structural basis for activation of fibroblast growth factor signaling by sucrose octasulfate.	Pubmed	0.00506	1	0.00818	0.09159	1	2	FGFR1
Pubmed	10910362	Genetic ablation of parathyroid glands reveals another source of parathyroid hormone.	Pubmed	0.00506	1	0.00818	0.09159	1	2	VDR
Pubmed	12954489	Angiotensin I converting enzyme (ACE) gene polymorphism in centenarians: different allele frequencies between the North and South of Europe.	Pubmed	0.00506	1	0.00818	0.09159	1	2	ACE
Pubmed	22391566	EpCAM regulates cell cycle progression via control of cyclin D1 expression.	Pubmed	0.00506	1	0.00818	0.09159	1	2	CCND1
Pubmed	1328240	Dephosphorylation of the small heat shock protein hsp25 by calcium/calmodulin-dependent (type 2B) protein phosphatase.	Pubmed	0.00506	1	0.00818	0.09159	1	2	PPP3CA
Pubmed	19175684	BMP-9-induced osteogenic differentiation of mesenchymal progenitors requires functional canonical Wnt/beta-catenin signalling.	Pubmed	0.00506	1	0.00818	0.09159	1	2	CTNNB1
Pubmed	10209158	Regulation of LEF-1/TCF transcription factors by Wnt and other signals.	Pubmed	0.00506	1	0.00818	0.09159	1	2	HNF1A
Pubmed	18246469	Discrete roles of apoA-I and apoE in the biogenesis of HDL species: lessons learned from gene transfer studies in different mouse models.	Pubmed	0.00506	1	0.00818	0.09159	1	2	APOA1
Pubmed	21079973	Expression of phosphorylated Stat5 predicts expression of cyclin D1 and correlates with poor prognosis of colonic adenocarcinoma.	Pubmed	0.00506	1	0.00818	0.09159	1	2	CCND1
Pubmed	12242278	Homologous recombination resolution defect in werner syndrome.	Pubmed	0.00506	1	0.00818	0.09159	1	2	RAD51
Pubmed	10209103	Mouse Rad54 affects DNA conformation and DNA-damage-induced Rad51 foci formation.	Pubmed	0.00506	1	0.00818	0.09159	1	2	RAD51
Pubmed	27494887	Ablation of human telomerase reverse transcriptase (hTERT) induces cellular senescence in gastric cancer through a galectin-3 dependent mechanism.	Pubmed	0.00506	1	0.00818	0.09159	1	2	TERT
Pubmed	18716166	Dietary calcium and cholecalciferol modulate cyclin D1 expression, apoptosis, and tumorigenesis in intestine of adenomatous polyposis coli1638N/+ mice.	Pubmed	0.00506	1	0.00818	0.09159	1	2	CCND1
Pubmed	12702554	Molecular characterization of human telomerase reverse transcriptase-immortalized human fibroblasts by gene expression profiling: activation of the epiregulin gene.	Pubmed	0.00506	1	0.00818	0.09159	1	2	TERT
Pubmed	23315417	Differential expression of p16(INK4A) and cyclin D1 in benign and malignant salivary gland tumors: a study of 44 Cases.	Pubmed	0.00506	1	0.00818	0.09159	1	2	CCND1
Pubmed	15371341	Identification of a novel telomerase repressor that interacts with the human papillomavirus type-16 E6/E6-AP complex.	Pubmed	0.00506	1	0.00818	0.09159	1	2	TERT
Pubmed	23954158	Fusobacterium nucleatum promotes colorectal carcinogenesis by modulating E-cadherin/?-catenin signaling via its FadA adhesin.	Pubmed	0.00506	1	0.00818	0.09159	1	2	CTNNB1
Pubmed	17633462	[Association between angiotensin-converting enzyme and polymorphisms of N5, N10-methylenetetrahydrofolic acid reductase gene in patients with ischemic stroke].	Pubmed	0.00506	1	0.00818	0.09159	1	2	ACE
Pubmed	12051714	Characterisation of the phosphorylation of beta-catenin at the GSK-3 priming site Ser45.	Pubmed	0.00506	1	0.00818	0.09159	1	2	CTNNB1
Pubmed	21730889	Apolipoprotein A1 and C-terminal fragment of ?-1 antichymotrypsin are candidate plasma biomarkers associated with acute renal allograft rejection.	Pubmed	0.00506	1	0.00818	0.09159	1	2	APOA1
Pubmed	20538481	Apolipoprotein B-to-A1 ratio as a predictor of acute ischemic nonembolic stroke in elderly subjects.	Pubmed	0.00506	1	0.00818	0.09159	1	2	APOA1
Pubmed	1644835	Site-directed mutagenesis and structure-function analysis of the human apolipoprotein A-I. Relation between lecithin-cholesterol acyltransferase activation and lipid binding.	Pubmed	0.00506	1	0.00818	0.09159	1	2	APOA1
Pubmed	22112025	Association studies of candidate genes and cleft lip and palate taking into consideration geographical origin.	Pubmed	0.00506	1	0.00818	0.09159	1	2	WNT3
Pubmed	16540720	Influence of fibrillin-1 genotype on aortic stiffness in men: a note of caution.	Pubmed	0.00506	1	0.00818	0.09159	1	2	FBN1
Pubmed	22138644	Differential control of presynaptic efficacy by postsynaptic N-cadherin and ?-catenin.	Pubmed	0.00506	1	0.00818	0.09159	1	2	CTNNB1
Pubmed	31321645	Downregulation of TCEAL7 expression induces CCND1 expression in non-small cell lung cancer.	Pubmed	0.00506	1	0.00818	0.09159	1	2	CCND1
Pubmed	25531890	miR-CLIP capture of a miRNA targetome uncovers a lincRNA H19-miR-106a interaction.	Pubmed	0.00506	1	0.00818	0.09159	1	2	H19
Pubmed	18429819	Inhibition of filament formation of human Rad51 protein by a small peptide derived from the BRC-motif of the BRCA2 protein.	Pubmed	0.00506	1	0.00818	0.09159	1	2	RAD51
Pubmed	18381935	Familial breast cancers without mutations in BRCA1 or BRCA2 have low cyclin E and high cyclin D1 in contrast to cancers in BRCA mutation carriers.	Pubmed	0.00506	1	0.00818	0.09159	1	2	CCND1
Pubmed	27094595	Replication of association of the apolipoprotein A1-C3-A4 gene cluster with the risk of gout.	Pubmed	0.00506	1	0.00818	0.09159	1	2	APOA1
Pubmed	12547832	The lipidation by hepatocytes of human apolipoprotein A-I occurs by both ABCA1-dependent and -independent pathways.	Pubmed	0.00506	1	0.00818	0.09159	1	2	APOA1
Pubmed	36350008	EIF3H stabilizes CCND1 to promotes intrahepatic cholangiocarcinoma progression via Wnt/?-catenin signaling.	Pubmed	0.00506	1	0.00818	0.09159	1	2	CCND1
Pubmed	24171719	Myc is required for ?-catenin-mediated mammary stem cell amplification and tumorigenesis.	Pubmed	0.00506	1	0.00818	0.09159	1	2	CTNNB1
Pubmed	22126602	Y654 of ?-catenin is essential for FLT3/ITD-related tyrosine phosphorylation and nuclear localization of ?-catenin.	Pubmed	0.00506	1	0.00818	0.09159	1	2	CTNNB1
Pubmed	26829051	Caspases uncouple p27(Kip1) from cell cycle regulated degradation and abolish its ability to stimulate cell migration and invasion.	Pubmed	0.00506	1	0.00818	0.09159	1	2	CDKN1B
Pubmed	22692545	Impaired thermogenesis and adipose tissue development in mice with fat-specific disruption of insulin and IGF-1 signalling.	Pubmed	0.00506	1	0.00818	0.09159	1	2	INSR
Pubmed	26783323	A novel human autoimmune syndrome caused by combined hypomorphic and activating mutations in ZAP-70.	Pubmed	0.00506	1	0.00818	0.09159	1	2	ZAP70
Pubmed	21080917	Epithelial N-cadherin and nuclear ?-catenin are up-regulated during early development of human lung.	Pubmed	0.00506	1	0.00818	0.09159	1	2	CTNNB1
Pubmed	26903545	Telomerase gene therapy rescues telomere length, bone marrow aplasia, and survival in mice with aplastic anemia.	Pubmed	0.00506	1	0.00818	0.09159	1	2	TERT
Pubmed	29317218	DLX1, a binding protein of beta-catenin, promoted the growth and migration of prostate cancer cells.	Pubmed	0.00506	1	0.00818	0.09159	1	2	CTNNB1
Pubmed	23667589	Gli1 mediates lung cancer cell proliferation and Sonic Hedgehog-dependent mesenchymal cell activation.	Pubmed	0.00506	1	0.00818	0.09159	1	2	GLI1
Pubmed	9039267	CDK-independent activation of estrogen receptor by cyclin D1.	Pubmed	0.00506	1	0.00818	0.09159	1	2	CCND1
Pubmed	11909852	Isolation and characterization of a human STAT1 gene regulatory element. Inducibility by interferon (IFN) types I and II and role of IFN regulatory factor-1.	Pubmed	0.00506	1	0.00818	0.09159	1	2	STAT1
Pubmed	30840283	Long non-coding RNA LINC01503 predicts worse prognosis in glioma and promotes tumorigenesis and progression through activation of Wnt/?-catenin signaling.	Pubmed	0.00506	1	0.00818	0.09159	1	2	CTNNB1
Pubmed	35666423	miR-517b-3p promotes the progression of portal vein tumor thrombus via activating Wnt/?-catenin signaling pathway in hepatocellular carcinoma.	Pubmed	0.00506	1	0.00818	0.09159	1	2	CTNNB1
Pubmed	16033878	Large meta-analysis establishes the ACE insertion-deletion polymorphism as a marker of Alzheimer's disease.	Pubmed	0.00506	1	0.00818	0.09159	1	2	ACE
Pubmed	30610188	The signaling axis atypical protein kinase C ?/?-Satb2 mediates leukemic transformation of B-cell progenitors.	Pubmed	0.00506	1	0.00818	0.09159	1	2	PRKCZ
Pubmed	30914429	Cross-Talk between Receptor Tyrosine Kinases AXL and ERBB3 Regulates Invadopodia Formation in Melanoma Cells.	Pubmed	0.00506	1	0.00818	0.09159	1	2	ERBB3
Pubmed	17961593	SHP2-mediated signaling cascade through gp130 is essential for LIF-dependent I CaL, [Ca2+]i transient, and APD increase in cardiomyocytes.	Pubmed	0.00506	1	0.00818	0.09159	1	2	PTPN11
Pubmed	29572389	Nicotine enhances mesangial cell proliferation and fibronectin production in high glucose milieu via activation of Wnt/?-catenin pathway.	Pubmed	0.00506	1	0.00818	0.09159	1	2	CTNNB1
Pubmed	26276718	Sonic hedgehog-glioma associated oncogene homolog 1 signaling enhances drug resistance in CD44(+)/Musashi-1(+) gastric cancer stem cells.	Pubmed	0.00506	1	0.00818	0.09159	1	2	GLI1
Pubmed	24413774	STAT1-cooperative DNA binding distinguishes type 1 from type 2 interferon signaling.	Pubmed	0.00506	1	0.00818	0.09159	1	2	STAT1
Pubmed	20959480	Transcriptome analysis reveals that p53 and {beta}-catenin alterations occur in a group of aggressive adrenocortical cancers.	Pubmed	0.00506	1	0.00818	0.09159	1	2	CTNNB1
Pubmed	12917439	Suppression of thermotolerance in mumps virus-infected cells is caused by lack of HSP27 induction contributed by STAT-1.	Pubmed	0.00506	1	0.00818	0.09159	1	2	STAT1
Pubmed	32898396	NPM1 and FLT3-TKD mutations are enriched in patients with leukemia cutis.	Pubmed	0.00506	1	0.00818	0.09159	1	2	NPM1
Pubmed	12917431	Raloxifene inhibits estrogen-induced up-regulation of telomerase activity in a human breast cancer cell line.	Pubmed	0.00506	1	0.00818	0.09159	1	2	TERT
Pubmed	20418667	Epigenetic modulation of the IGF2/H19 imprinted domain in human embryonic and extra-embryonic compartments and its possible role in fetal growth restriction.	Pubmed	0.00506	1	0.00818	0.09159	1	2	H19
Pubmed	34509721	Phospholipase C?1 represses colorectal cancer growth by inhibiting the Wnt/?-catenin signaling axis.	Pubmed	0.00506	1	0.00818	0.09159	1	2	CTNNB1
Pubmed	26758372	Hyperhomocysteinemia is associated with decreased apolipoprotein AI levels in normal healthy people.	Pubmed	0.00506	1	0.00818	0.09159	1	2	APOA1
Pubmed	21597276	Epigenetic regulation of early osteogenesis and mineralized tissue formation by a HOXA10-PBX1-associated complex.	Pubmed	0.00506	1	0.00818	0.09159	1	2	PBX1
Pubmed	25421379	Vitamin D-related gene polymorphisms, plasma 25-hydroxyvitamin D, and breast cancer risk.	Pubmed	0.00506	1	0.00818	0.09159	1	2	VDR
Pubmed	12917409	ATP-binding cassette transporter A7 (ABCA7) binds apolipoprotein A-I and mediates cellular phospholipid but not cholesterol efflux.	Pubmed	0.00506	1	0.00818	0.09159	1	2	APOA1
Pubmed	26252773	The Overexpression of IQGAP1 and ?-Catenin Is Associated with Tumor Progression in Hepatocellular Carcinoma In Vitro and In Vivo.	Pubmed	0.00506	1	0.00818	0.09159	1	2	CTNNB1
Pubmed	10381539	Brain-derived neurotrophic factor enhances association of protein tyrosine phosphatase PTP1D with the NMDA receptor subunit NR2B in the cortical postsynaptic density.	Pubmed	0.00506	1	0.00818	0.09159	1	2	PTPN11
Pubmed	34896241	Kisspeptin impacts on circadian and ultradian rhythms of core body temperature: Evidence in kisspeptin receptor knockout and kisspeptin knockdown mice.	Pubmed	0.00506	1	0.00818	0.09159	1	2	KISS1
Pubmed	10559507	Fractional efflux and net change in cellular cholesterol content mediated by sera from mice expressing both human apolipoprotein AI and human lecithin:cholesterol acyltransferase genes.	Pubmed	0.00506	1	0.00818	0.09159	1	2	APOA1
Pubmed	7744963	Developmental expression of fibrillin genes suggests heterogeneity of extracellular microfibrils.	Pubmed	0.00506	1	0.00818	0.09159	1	2	FBN1
Pubmed	24460254	MicroRNA-802 promotes osteosarcoma cell proliferation by targeting p27.	Pubmed	0.00506	1	0.00818	0.09159	1	2	CDKN1B
Pubmed	23582017	Src homology 2-containing protein tyrosine phosphatase-2 acts as a negative regulator for MUC5AC transcription via the inhibition of the ERK1/2 MAPK signalling pathway in the airway.	Pubmed	0.00506	1	0.00818	0.09159	1	2	PTPN11
Pubmed	26687445	H19 lncRNA alters DNA methylation genome wide by regulating S-adenosylhomocysteine hydrolase.	Pubmed	0.00506	1	0.00818	0.09159	1	2	H19
Pubmed	19800705	Synergistic effects of ACE (I/D) and ApoE (HhaI) gene polymorphisms among the adult Asian Indians with and without metabolic syndrome.	Pubmed	0.00506	1	0.00818	0.09159	1	2	ACE
Pubmed	23846111	Genetic predisposition for development of nephropathy in type 2 diabetes mellitus.	Pubmed	0.00506	1	0.00818	0.09159	1	2	ACE
Pubmed	21835001	Fibroblast growth factor receptor 1 is principally responsible for fibroblast growth factor 2-induced catabolic activities in human articular chondrocytes.	Pubmed	0.00506	1	0.00818	0.09159	1	2	FGFR1
Pubmed	18393977	Genetic alterations of CCND1 and EMSY in breast cancers.	Pubmed	0.00506	1	0.00818	0.09159	1	2	CCND1
Pubmed	17224453	Oxidation and nitrosylation of cysteines proximal to the intermediate filament (IF)-binding site of plectin: effects on structure and vimentin binding and involvement in IF collapse.	Pubmed	0.00506	1	0.00818	0.09159	1	2	PLEC
Pubmed	18718915	Microcephalin/MCPH1 associates with the Condensin II complex to function in homologous recombination repair.	Pubmed	0.00506	1	0.00818	0.09159	1	2	MCPH1
Pubmed	31548239	Phosphoinositide 3-Kinase Signaling Can Modulate MHC Class I and II Expression.	Pubmed	0.00506	1	0.00818	0.09159	1	2	STAT1
Pubmed	12618768	Characterization of the MLL partner gene AF15q14 involved in t(11;15)(q23;q14).	Pubmed	0.00506	1	0.00818	0.09159	1	2	KNL1
Pubmed	22449259	Genetic variants of p27 and p21 as predictors for risk of second primary malignancy in patients with index squamous cell carcinoma of head and neck.	Pubmed	0.00506	1	0.00818	0.09159	1	2	CDKN1B
Pubmed	27398945	Identification of monogenic gene mutations in Japanese subjects diagnosed with type 1B diabetes between >5 and 15.1 years of age.	Pubmed	0.00506	1	0.00818	0.09159	1	2	HNF1A
Pubmed	25132193	Paired box 2 upregulates androgen receptor gene expression in androgen-independent prostate cancer.	Pubmed	0.00506	1	0.00818	0.09159	1	2	PAX2
Pubmed	25846769	H19 lncRNA mediates 17?-estradiol-induced cell proliferation in MCF-7 breast cancer cells.	Pubmed	0.00506	1	0.00818	0.09159	1	2	H19
Pubmed	7538656	Cooperative signaling of ErbB3 and ErbB2 in neoplastic transformation and human mammary carcinomas.	Pubmed	0.00506	1	0.00818	0.09159	1	2	ERBB3
Pubmed	12618757	MUC1 alters beta-catenin-dependent tumor formation and promotes cellular invasion.	Pubmed	0.00506	1	0.00818	0.09159	1	2	CTNNB1
Pubmed	10330009	Regulation of alpha1-antitrypsin gene expression in human intestinal epithelial cell line caco-2 by HNF-1alpha and HNF-4.	Pubmed	0.00506	1	0.00818	0.09159	1	2	HNF1A
Pubmed	32150348	TERT and TERC mutations detected in cryptic dyskeratosis congenita suppress telomerase activity.	Pubmed	0.00506	1	0.00818	0.09159	1	2	TERT
Pubmed	26359513	Apolipoprotein A-I Limits the Negative Effect of Tumor Necrosis Factor on Lymphangiogenesis.	Pubmed	0.00506	1	0.00818	0.09159	1	2	APOA1
Pubmed	22972803	Prolonged exposure to methylglyoxal causes disruption of vascular KATP channel by mRNA instability.	Pubmed	0.00506	1	0.00818	0.09159	1	2	ABCC8
Pubmed	20007781	Specific apoptosis induction by the dual PI3K/mTor inhibitor NVP-BEZ235 in HER2 amplified and PIK3CA mutant breast cancer cells.	Pubmed	0.00506	1	0.00818	0.09159	1	2	ERBB3
Pubmed	16889841	Lack of angiotensin II conversion to angiotensin III increases water but not alcohol consumption in aminopeptidase A-deficient mice.	Pubmed	0.00506	1	0.00818	0.09159	1	2	AGT
Pubmed	22751438	Cyclin D1 inhibits hepatic lipogenesis via repression of carbohydrate response element binding protein and hepatocyte nuclear factor 4?.	Pubmed	0.00506	1	0.00818	0.09159	1	2	CCND1
Pubmed	15059847	T-cell receptor-induced phosphorylation of the zeta chain is efficiently promoted by ZAP-70 but not Syk.	Pubmed	0.00506	1	0.00818	0.09159	1	2	ZAP70
Pubmed	17549733	IL-27 controls the development of inducible regulatory T cells and Th17 cells via differential effects on STAT1.	Pubmed	0.00506	1	0.00818	0.09159	1	2	STAT1
Pubmed	19559505	Effects of age, genes, and pulse pressure on executive functions in healthy adults.	Pubmed	0.00506	1	0.00818	0.09159	1	2	ACE
Pubmed	12110586	Loss of p27(Kip1) but not p21(Cip1) decreases survival and synergizes with MYC in murine lymphomagenesis.	Pubmed	0.00506	1	0.00818	0.09159	1	2	CDKN1B
Pubmed	32369448	Tubular ?-catenin and FoxO3 interactions protect in chronic kidney disease.	Pubmed	0.00506	1	0.00818	0.09159	1	2	CTNNB1
Pubmed	18635967	Differential regulation of centrosome integrity by DNA damage response proteins.	Pubmed	0.00506	1	0.00818	0.09159	1	2	MCPH1
Pubmed	10547375	Regulation of fibrillin carboxy-terminal furin processing by N-glycosylation, and association of amino- and carboxy-terminal sequences.	Pubmed	0.00506	1	0.00818	0.09159	1	2	FBN1
Pubmed	34424445	ARID1A regulates E-cadherin expression in colorectal cancer cells: a promising candidate therapeutic target.	Pubmed	0.00506	1	0.00818	0.09159	1	2	ARID1A
Pubmed	31500245	The Phosphatase SHP-2 Activates HIF-1? in Wounds In Vivo by Inhibition of 26S Proteasome Activity.	Pubmed	0.00506	1	0.00818	0.09159	1	2	PTPN11
Pubmed	26024875	Triallelic and epigenetic-like inheritance in human disorders of telomerase.	Pubmed	0.00506	1	0.00818	0.09159	1	2	TERT
Pubmed	27335344	Overexpression of Leap2 impairs Xenopus embryonic development and modulates FGF and activin signals.	Pubmed	0.00506	1	0.00818	0.09159	1	2	CTNNB1
Pubmed	30683132	PRDM16 functions as a suppressor of lung adenocarcinoma metastasis.	Pubmed	0.00506	1	0.00818	0.09159	1	2	PRDM16
Pubmed	19885868	Inducible activation of IFI 16 results in suppression of telomerase activity, growth suppression and induction of cellular senescence.	Pubmed	0.00506	1	0.00818	0.09159	1	2	TERT
Pubmed	34933728	Prognostic relevance of combined IDH1 and NPM1 mutations in the intermediate cytogenetic de novo acute myeloid leukemia.	Pubmed	0.00506	1	0.00818	0.09159	1	2	NPM1
Pubmed	26034219	Safety and Pharmacokinetics/Pharmacodynamics of the First-in-Class Dual Action HER3/EGFR Antibody MEHD7945A in Locally Advanced or Metastatic Epithelial Tumors.	Pubmed	0.00506	1	0.00818	0.09159	1	2	ERBB3
Pubmed	22908299	Dual recognition of phosphoserine and phosphotyrosine in histone variant H2A.X by DNA damage response protein MCPH1.	Pubmed	0.00506	1	0.00818	0.09159	1	2	MCPH1
Pubmed	15238607	Loss of T-bet, but not STAT1, prevents the development of experimental autoimmune encephalomyelitis.	Pubmed	0.00506	1	0.00818	0.09159	1	2	STAT1
Pubmed	23230143	Cytoplasmic mislocalization of p27 and CDK2 mediates the anti-migratory and anti-proliferative effects of Nodal in human trophoblast cells.	Pubmed	0.00506	1	0.00818	0.09159	1	2	CDKN1B
Pubmed	30671114	Generation of knockout mouse models of cyclin-dependent kinase inhibitors by engineered nuclease-mediated genome editing.	Pubmed	0.00506	1	0.00818	0.09159	1	2	CDKN1B
Pubmed	27492069	Exosome cargo reflects TGF-?1-mediated epithelial-to-mesenchymal transition (EMT) status in A549 human lung adenocarcinoma cells.	Pubmed	0.00506	1	0.00818	0.09159	1	2	CTNNB1
Pubmed	27386938	S100A6 Regulates Endothelial Cell Cycle Progression by Attenuating Antiproliferative Signal Transducers and Activators of Transcription 1 Signaling.	Pubmed	0.00506	1	0.00818	0.09159	1	2	STAT1
Pubmed	25193101	Enzymatic and thermodynamic analysis of calcineurin inhibition by RCAN1.	Pubmed	0.00506	1	0.00818	0.09159	1	2	PPP3CA
Pubmed	8463287	Interaction of the human insulin receptor tyrosine kinase from the baculovirus expression system with protein kinase C in a cell-free system.	Pubmed	0.00506	1	0.00818	0.09159	1	2	INSR
Pubmed	17454753	No difference in the occurrence of mismatch repair defects and APC and CTNNB1 genes mutation in a multi-racial colorectal carcinoma patient cohort.	Pubmed	0.00506	1	0.00818	0.09159	1	2	CTNNB1
Pubmed	15698401	Mutations of beta-catenin and AXIN I genes are a late event in human hepatocellular carcinogenesis.	Pubmed	0.00506	1	0.00818	0.09159	1	2	CTNNB1
Pubmed	32152938	CDKN1B Mediates Apoptosis of Neuronal Cells and Inflammation Induced by Oxyhemoglobin via miR-502-5p After Subarachnoid Hemorrhage.	Pubmed	0.00506	1	0.00818	0.09159	1	2	CDKN1B
Pubmed	20066004	A genome-wide association study identifies new loci for ACE activity: potential implications for response to ACE inhibitor.	Pubmed	0.00506	1	0.00818	0.09159	1	2	ACE
Pubmed	34906138	IRAK1-regulated IFN-? signaling induces MDSC to facilitate immune evasion in FGFR1-driven hematological malignancies.	Pubmed	0.00506	1	0.00818	0.09159	1	2	FGFR1
Pubmed	29535419	DEAD-box helicase 27 promotes colorectal cancer growth and metastasis and predicts poor survival in CRC patients.	Pubmed	0.00506	1	0.00818	0.09159	1	2	NPM1
Pubmed	26408953	Fibrillin microfibrils in bone physiology.	Pubmed	0.00506	1	0.00818	0.09159	1	2	FBN1
Pubmed	34825733	Mettl3 promotes oxLDL-mediated inflammation through activating STAT1 signaling.	Pubmed	0.00506	1	0.00818	0.09159	1	2	STAT1
Pubmed	26528715	MARCKS Signaling Differentially Regulates Vascular Smooth Muscle and Endothelial Cell Proliferation through a KIS-, p27kip1- Dependent Mechanism.	Pubmed	0.00506	1	0.00818	0.09159	1	2	CDKN1B
Pubmed	26455321	JRK is a positive regulator of ?-catenin transcriptional activity commonly overexpressed in colon, breast and ovarian cancer.	Pubmed	0.00506	1	0.00818	0.09159	1	2	CTNNB1
Pubmed	15371412	Nucleolin interacts with telomerase.	Pubmed	0.00506	1	0.00818	0.09159	1	2	TERT
Pubmed	30097922	MiR-499/PRDM16 axis modulates the adipogenic differentiation of mouse skeletal muscle satellite cells.	Pubmed	0.00506	1	0.00818	0.09159	1	2	PRDM16
Pubmed	21957483	The Pbx interaction motif of Hoxa1 is essential for its oncogenic activity.	Pubmed	0.00506	1	0.00818	0.09159	1	2	PBX1
Pubmed	12690114	Apolipoprotein A-II inhibits high density lipoprotein remodeling and lipid-poor apolipoprotein A-I formation.	Pubmed	0.00506	1	0.00818	0.09159	1	2	APOA1
Pubmed	32908163	Deficiency of the SMOC2 matricellular protein impairs bone healing and produces age-dependent bone loss.	Pubmed	0.00506	1	0.00818	0.09159	1	2	SMOC1
Pubmed	11376116	Inhibin and p27 interact to regulate gonadal tumorigenesis.	Pubmed	0.00506	1	0.00818	0.09159	1	2	CDKN1B
Pubmed	36785790	The Interaction of Apelin and FGFR1 Ameliorated the Kidney Fibrosis through Suppression of TGF	Pubmed	0.00506	1	0.00818	0.09159	1	2	FGFR1
Pubmed	25470293	Outfielders playing in the infield: functions of aging-associated "nuclear" proteins in the mitochondria.	Pubmed	0.00506	1	0.00818	0.09159	1	2	TERT
Pubmed	24785374	Downregulation of SCAI enhances glioma cell invasion and stem cell like phenotype by activating Wnt/?-catenin signaling.	Pubmed	0.00506	1	0.00818	0.09159	1	2	CTNNB1
Pubmed	24449804	IL-6 regulates extracellular matrix remodeling associated with aortic dilation in a fibrillin-1 hypomorphic mgR/mgR mouse model of severe Marfan syndrome.	Pubmed	0.00506	1	0.00818	0.09159	1	2	FBN1
Pubmed	10222237	Secretion of lecithin:cholesterol acyltransferase by brain neuroglial cell lines.	Pubmed	0.00506	1	0.00818	0.09159	1	2	APOA1
Pubmed	16540653	Delocalization and destabilization of the Arf tumor suppressor by the leukemia-associated NPM mutant.	Pubmed	0.00506	1	0.00818	0.09159	1	2	NPM1
Pubmed	23460367	Inactivation of p27kip1 promotes chemical hepatocarcinogenesis through enhancing inflammatory cytokine secretion and STAT3 signaling activation.	Pubmed	0.00506	1	0.00818	0.09159	1	2	CDKN1B
Pubmed	27055092	Homozygous Mutation of the FGFR1 Gene Associated with Congenital Heart Disease and 46,XY Disorder of Sex Development.	Pubmed	0.00506	1	0.00818	0.09159	1	2	FGFR1
Pubmed	21982438	Endometriosis: a crosstalk between epidermal growth factor (EGF) gene polymorphism and telomerase activity?	Pubmed	0.00506	1	0.00818	0.09159	1	2	TERT
Pubmed	27781323	Therapeutic Potential for Targeting the Suppressor of Cytokine Signalling-1 Pathway for the Treatment of SLE.	Pubmed	0.00506	1	0.00818	0.09159	1	2	STAT1
Pubmed	24616504	Protective role of miR-155 in breast cancer through RAD51 targeting impairs homologous recombination after irradiation.	Pubmed	0.00506	1	0.00818	0.09159	1	2	RAD51
Pubmed	32933137	Regulation of p27	Pubmed	0.00506	1	0.00818	0.09159	1	2	CDKN1B
Pubmed	27783993	WM130 preferentially inhibits hepatic cancer stem-like cells by suppressing AKT/GSK3?/?-catenin signaling pathway.	Pubmed	0.00506	1	0.00818	0.09159	1	2	CTNNB1
Pubmed	19015642	Endoglin and activin receptor-like-kinase 1 are co-expressed in the distal vessels of the lung: implications for two familial vascular dysplasias, HHT and PAH.	Pubmed	0.00506	1	0.00818	0.09159	1	2	ACVRL1
Pubmed	27783990	Deubiquitinase USP9X deubiquitinates ?-catenin and promotes high grade glioma cell growth.	Pubmed	0.00506	1	0.00818	0.09159	1	2	CTNNB1
Pubmed	17371985	TGF-beta suppresses IFN-gamma-STAT1-dependent gene transcription by enhancing STAT1-PIAS1 interactions in epithelia but not monocytes/macrophages.	Pubmed	0.00506	1	0.00818	0.09159	1	2	STAT1
Pubmed	34519258	Circular RNA Circ_0000677 promotes cell proliferation by regulating microRNA-106b-5p/CCND1 in non-small cell lung cancer.	Pubmed	0.00506	1	0.00818	0.09159	1	2	CCND1
Pubmed	30941985	Cyclin D1 and p57 expression in relation to clinicopathological characteristics and overall survival in patients with renal cell carcinoma.	Pubmed	0.00506	1	0.00818	0.09159	1	2	CCND1
Pubmed	20394835	Knockdown of hTERT and concurrent treatment with interferon-gamma inhibited proliferation and invasion of human glioblastoma cell lines.	Pubmed	0.00506	1	0.00818	0.09159	1	2	TERT
Pubmed	27756321	EGFR transactivation contributes to neuroinflammation in Streptococcus suis meningitis.	Pubmed	0.00506	1	0.00818	0.09159	1	2	ERBB3
Pubmed	21994415	Mapping of chromosome 1p deletions in myeloma identifies FAM46C at 1p12 and CDKN2C at 1p32.3 as being genes in regions associated with adverse survival.	Pubmed	0.00506	1	0.00818	0.09159	1	2	CDKN2C
Pubmed	26903625	Axin2 marks quiescent hair follicle bulge stem cells that are maintained by autocrine Wnt/?-catenin signaling.	Pubmed	0.00506	1	0.00818	0.09159	1	2	CTNNB1
Pubmed	34294689	PSMC2/CCND1 axis promotes development of ovarian cancer through regulating cell growth, apoptosis and migration.	Pubmed	0.00506	1	0.00818	0.09159	1	2	CCND1
Pubmed	26156799	Knockdown of PLC? inhibits inflammatory cytokine release via STAT3 phosphorylation in human bladder cancer cells.	Pubmed	0.00506	1	0.00818	0.09159	1	2	PLCE1
Pubmed	19378250	Eye-specific expression of an ancestral jellyfish PaxB gene interferes with Pax6 function despite its conserved Pax6/Pax2 characteristics.	Pubmed	0.00506	1	0.00818	0.09159	1	2	PAX2
Pubmed	28442534	Oncogenic ?-catenin and PIK3CA instruct network states and cancer phenotypes in intestinal organoids.	Pubmed	0.00506	1	0.00818	0.09159	1	2	CTNNB1
Pubmed	22801439	Slug regulates Cyclin D1 expression by ubiquitin-proteasome pathway in prostate cancer cells.	Pubmed	0.00506	1	0.00818	0.09159	1	2	CCND1
Pubmed	30695055	Unique and overlapping GLI1 and GLI2 transcriptional targets in neoplastic chondrocytes.	Pubmed	0.00506	1	0.00818	0.09159	1	2	GLI1
Pubmed	27783942	Dual Targeting of PDGFR? and FGFR1 Displays Synergistic Efficacy in Malignant Rhabdoid Tumors.	Pubmed	0.00506	1	0.00818	0.09159	1	2	FGFR1
Pubmed	22366458	Nuclear import of hTERT requires a bipartite nuclear localization signal and Akt-mediated phosphorylation.	Pubmed	0.00506	1	0.00818	0.09159	1	2	TERT
Pubmed	33137133	Interferon Regulatory Factor-1 (IRF1) activates autophagy to promote liver ischemia/reperfusion injury by inhibiting ?-catenin in mice.	Pubmed	0.00506	1	0.00818	0.09159	1	2	CTNNB1
Pubmed	16179574	Polymorphisms in transforming growth factor-beta-related genes ALK1 and ENG are associated with sporadic brain arteriovenous malformations.	Pubmed	0.00506	1	0.00818	0.09159	1	2	ACVRL1
Pubmed	24449884	Different modes of endothelial-smooth muscle cell interaction elicit differential ?-catenin phosphorylations and endothelial functions.	Pubmed	0.00506	1	0.00818	0.09159	1	2	CTNNB1
Pubmed	25374385	Apolipoprotein B/apolipoprotein A1 ratio and non-high-density lipoprotein cholesterol. Predictive value for CHD severity and prognostic utility in CHD patients.	Pubmed	0.00506	1	0.00818	0.09159	1	2	APOA1
Pubmed	30609034	Long-noncoding RNA HOTAIR inhibits immunologic rejection of mouse leukemia cells through activating the Wnt/?-catenin signaling pathway in a mouse model of leukemia.	Pubmed	0.00506	1	0.00818	0.09159	1	2	CTNNB1
Pubmed	35110528	BMI1 nuclear location is critical for RAD51-dependent response to replication stress and drives chemoresistance in breast cancer stem cells.	Pubmed	0.00506	1	0.00818	0.09159	1	2	RAD51
Pubmed	12242304	Cooperation between p53 mutation and high telomerase transgenic expression in spontaneous cancer development.	Pubmed	0.00506	1	0.00818	0.09159	1	2	TERT
Pubmed	16887177	Impaired drinking response in histamine H3 receptor knockout mice following dehydration or angiotensin-II challenge.	Pubmed	0.00506	1	0.00818	0.09159	1	2	AGT
Pubmed	21703193	Hepatocyte ?-catenin compensates for conditionally deleted ?-catenin at adherens junctions.	Pubmed	0.00506	1	0.00818	0.09159	1	2	CTNNB1
Pubmed	15189140	Regulation of telomerase by telomeric proteins.	Pubmed	0.00506	1	0.00818	0.09159	1	2	TERT
Pubmed	23124878	?-catenin regulates parathyroid hormone/parathyroid hormone-related protein receptor signals and chondrocyte hypertrophy through binding to the intracellular C-terminal region of the receptor.	Pubmed	0.00506	1	0.00818	0.09159	1	2	CTNNB1
Pubmed	25122797	Inhibition of interleukin-2 gene expression by human herpesvirus 6B U54 tegument protein.	Pubmed	0.00506	1	0.00818	0.09159	1	2	PPP3CA
Pubmed	20103536	Epithelial cell shape is regulated by Lulu proteins via myosin-II.	Pubmed	0.00506	1	0.00818	0.09159	1	2	CTNNB1
Pubmed	23692432	Prognostic value of cyclin D1 expression in tumor-free surgical margins in head and neck squamous cell carcinomas.	Pubmed	0.00506	1	0.00818	0.09159	1	2	CCND1
Pubmed	19810105	Low-density lipoprotein receptor-related protein 5 (LRP5) expression in human osteoarthritic chondrocytes.	Pubmed	0.00506	1	0.00818	0.09159	1	2	CTNNB1
Pubmed	9837724	Visualisation of human rad52 protein and its complexes with hRad51 and DNA.	Pubmed	0.00506	1	0.00818	0.09159	1	2	RAD51
Pubmed	22665062	Nucleophosmin is essential for c-Myc nucleolar localization and c-Myc-mediated rDNA transcription.	Pubmed	0.00506	1	0.00818	0.09159	1	2	NPM1
Pubmed	22665063	Beta-catenin inhibits melanocyte migration but induces melanoma metastasis.	Pubmed	0.00506	1	0.00818	0.09159	1	2	CTNNB1
Pubmed	28576981	STAT1 Represses Cytokine-Producing Group 2 and Group 3 Innate Lymphoid Cells during Viral Infection.	Pubmed	0.00506	1	0.00818	0.09159	1	2	STAT1
Pubmed	27526034	The Vitamin D Receptor Regulates Tissue Resident Macrophage Response to Injury.	Pubmed	0.00506	1	0.00818	0.09159	1	2	VDR
Pubmed	15177130	Polymorphism in the promoter region of the apolipoprotein A5 gene is associated with an increased susceptibility for coronary artery disease.	Pubmed	0.00506	1	0.00818	0.09159	1	2	APOA1
Pubmed	12917336	PTEN induces cell cycle arrest by decreasing the level and nuclear localization of cyclin D1.	Pubmed	0.00506	1	0.00818	0.09159	1	2	CCND1
Pubmed	12917338	Cyclin D1 repression of peroxisome proliferator-activated receptor gamma expression and transactivation.	Pubmed	0.00506	1	0.00818	0.09159	1	2	CCND1
Pubmed	26073892	Selected vitamin D metabolic gene variants and risk for autism spectrum disorder in the CHARGE Study.	Pubmed	0.00506	1	0.00818	0.09159	1	2	VDR
Pubmed	17559077	Anti-apoptotic Bcl-2 enhancing requires FGF-2/FGF receptor 1 binding in mouse osteoblasts.	Pubmed	0.00506	1	0.00818	0.09159	1	2	FGFR1
Pubmed	26142106	Epistatic interaction between common AGT G(-6)A (rs5051) and AGTR1 A1166C (rs5186) variants contributes to variation in kidney size at birth.	Pubmed	0.00506	1	0.00818	0.09159	1	2	AGT
Pubmed	9135145	Physical association between STAT1 and the interferon-inducible protein kinase PKR and implications for interferon and double-stranded RNA signaling pathways.	Pubmed	0.00506	1	0.00818	0.09159	1	2	STAT1
Pubmed	26455356	Telomerase Activity and Telomere Length in Human Benign Prostatic Hyperplasia Stem-like Cells and Their Progeny Implies the Existence of Distinct Basal and Luminal Cell Lineages.	Pubmed	0.00506	1	0.00818	0.09159	1	2	TERT
Pubmed	27153563	KLF4 downregulates hTERT expression and telomerase activity to inhibit lung carcinoma growth.	Pubmed	0.00506	1	0.00818	0.09159	1	2	TERT
Pubmed	12559964	P27 knockout mice: reduced myostatin in muscle and altered adipogenesis.	Pubmed	0.00506	1	0.00818	0.09159	1	2	CDKN1B
Pubmed	24449862	Novel antiviral host factor, TNK1, regulates IFN signaling through serine phosphorylation of STAT1.	Pubmed	0.00506	1	0.00818	0.09159	1	2	STAT1
Pubmed	26939627	Proteomic Profiling Suggests Central Role Of STAT Signaling during Retinal Degeneration in the rd10 Mouse Model.	Pubmed	0.00506	1	0.00818	0.09159	1	2	STAT1
Pubmed	24858819	Wnt signaling transcription factors TCF-1 and LEF-1 are upregulated in malignant astrocytic brain tumors.	Pubmed	0.00506	1	0.00818	0.09159	1	2	HNF1A
Pubmed	14699080	Impaired development of CD4+ CD25+ regulatory T cells in the absence of STAT1: increased susceptibility to autoimmune disease.	Pubmed	0.00506	1	0.00818	0.09159	1	2	STAT1
Pubmed	36122437	STAT1 is associated with NK cell dysfunction by downregulating NKG2D transcription in chronic HBV-infected patients.	Pubmed	0.00506	1	0.00818	0.09159	1	2	STAT1
Pubmed	27153543	Defective STAT1 activation associated with impaired IFN-? production in NK and T lymphocytes from metastatic melanoma patients treated with IL-2.	Pubmed	0.00506	1	0.00818	0.09159	1	2	STAT1
Pubmed	18006876	Arg-Gly-Asp-containing domains of fibrillins-1 and -2 distinctly regulate lung fibroblast migration.	Pubmed	0.00506	1	0.00818	0.09159	1	2	FBN1
Pubmed	16802364	Induction of apoptosis and fibrillin 1 expression in human dermal endothelial cells by scleroderma sera containing anti-endothelial cell antibodies.	Pubmed	0.00506	1	0.00818	0.09159	1	2	FBN1
Pubmed	18084761	The expression levels of telomerase catalytic subunit hTERT and oncogenic MYC in essential thrombocythemia are affected by the molecular subtype.	Pubmed	0.00506	1	0.00818	0.09159	1	2	TERT
Pubmed	33524369	Vitamin D Receptor Promotes Global Nucleotide Excision Repair by Facilitating XPC Dissociation from Damaged DNA.	Pubmed	0.00506	1	0.00818	0.09159	1	2	VDR
Pubmed	18647815	Wnt/beta-catenin and 3',5'-cyclic adenosine 5'-monophosphate/protein kinase A signaling pathways alterations and somatic beta-catenin gene mutations in the progression of adrenocortical tumors.	Pubmed	0.00506	1	0.00818	0.09159	1	2	CTNNB1
Pubmed	35404538	Upregulated YAP promotes oncogenic CTNNB1 expression contributing to molecular pathology of hepatoblastoma.	Pubmed	0.00506	1	0.00818	0.09159	1	2	CTNNB1
Pubmed	32945431	PRMT6 serves an oncogenic role in lung adenocarcinoma via regulating p18.	Pubmed	0.00506	1	0.00818	0.09159	1	2	CDKN2C
Pubmed	19238727	Signaling pathways activated by epidermal growth factor receptor or fibroblast growth factor receptor differentially regulate branching morphogenesis in fetal mouse submandibular glands.	Pubmed	0.00506	1	0.00818	0.09159	1	2	FGFR1
Pubmed	15792951	Switching human telomerase on and off with hPOT1 protein in vitro.	Pubmed	0.00506	1	0.00818	0.09159	1	2	TERT
Pubmed	24291696	Nurr1 expression is regulated by voltage-dependent calcium channels and calcineurin in cultured hippocampal neurons.	Pubmed	0.00506	1	0.00818	0.09159	1	2	PPP3CA
Pubmed	21191070	Epigenetic reduction in invariant NKT cells following in utero vitamin D deficiency in mice.	Pubmed	0.00506	1	0.00818	0.09159	1	2	VDR
Pubmed	34406703	The clinical outcomes and genomic landscapes of acute lymphoblastic leukemia patients with E2A-PBX1: A 10-year retrospective study.	Pubmed	0.00506	1	0.00818	0.09159	1	2	PBX1
Pubmed	32619584	FOXN3 suppresses the growth and invasion of papillary thyroid cancer through the inactivation of Wnt/?-catenin pathway.	Pubmed	0.00506	1	0.00818	0.09159	1	2	CTNNB1
Pubmed	15824121	Vitamin D receptor-dependent regulation of colon multidrug resistance-associated protein 3 gene expression by bile acids.	Pubmed	0.00506	1	0.00818	0.09159	1	2	VDR
Pubmed	16440004	A role for fibronectin-leucine-rich transmembrane cell-surface proteins in homotypic cell adhesion.	Pubmed	0.00506	1	0.00818	0.09159	1	2	FGFR1
Pubmed	30595091	Increased Expression of KISS1 and KISS1 Receptor in Human Granulosa Lutein Cells-Potential Pathogenesis of Polycystic Ovary Syndrome.	Pubmed	0.00506	1	0.00818	0.09159	1	2	KISS1
Pubmed	19912361	Hypermethylation of APC promoter 1A is associated with moderate activation of Wnt signalling pathway in a subset of colorectal serrated adenomas.	Pubmed	0.00506	1	0.00818	0.09159	1	2	CTNNB1
Pubmed	25939703	JARID2 inhibits leukemia cell proliferation by regulating CCND1 expression.	Pubmed	0.00506	1	0.00818	0.09159	1	2	CCND1
Pubmed	11393670	Homozygosity for angiotensinogen 235T variant increases the risk of myocardial infarction in patients with multi-vessel coronary artery disease.	Pubmed	0.00506	1	0.00818	0.09159	1	2	AGT
Pubmed	27807101	TERT Promoter Mutations Enhance Telomerase Activation by Long-Range Chromatin Interactions.	Pubmed	0.00506	1	0.00818	0.09159	1	2	TERT
Pubmed	20171952	Combination of small molecules enhances differentiation of mouse embryonic stem cells into intermediate mesoderm through BMP7-positive cells.	Pubmed	0.00506	1	0.00818	0.09159	1	2	PAX2
Pubmed	26942873	Hepatic cancer stem cell marker granulin-epithelin precursor and ?-catenin expression associate with recurrence in hepatocellular carcinoma.	Pubmed	0.00506	1	0.00818	0.09159	1	2	CTNNB1
Pubmed	21239487	Reconstitution of insulin action in muscle, white adipose tissue, and brain of insulin receptor knock-out mice fails to rescue diabetes.	Pubmed	0.00506	1	0.00818	0.09159	1	2	INSR
Pubmed	36959122	YAP and ?-catenin cooperate to drive	Pubmed	0.00506	1	0.00818	0.09159	1	2	CTNNB1
Pubmed	17200190	Pre-B-cell leukemia transcription factor 1 regulates expression of valosin-containing protein, a gene involved in cancer growth.	Pubmed	0.00506	1	0.00818	0.09159	1	2	PBX1
Pubmed	18611862	Slit-2 induces a tumor-suppressive effect by regulating beta-catenin in breast cancer cells.	Pubmed	0.00506	1	0.00818	0.09159	1	2	CTNNB1
Pubmed	22350412	Jab1/CSN5 negatively regulates p27 and plays a role in the pathogenesis of nasopharyngeal carcinoma.	Pubmed	0.00506	1	0.00818	0.09159	1	2	CDKN1B
Pubmed	28885847	Regulation of Reduced Folate Carrier (RFC) by Vitamin D Receptor at the Blood-Brain Barrier.	Pubmed	0.00506	1	0.00818	0.09159	1	2	VDR
Pubmed	26146080	Cooperative Transcriptional Activation of Antimicrobial Genes by STAT and NF-?B Pathways by Concerted Recruitment of the Mediator Complex.	Pubmed	0.00506	1	0.00818	0.09159	1	2	STAT1
Pubmed	21482697	Overexpression of cdk4 and cyclinD1 triggers greater expansion of neural stem cells in the adult mouse brain.	Pubmed	0.00506	1	0.00818	0.09159	1	2	CCND1
Pubmed	19481824	The "atheroprotective" mediators apolipoprotein A-I and Foxp3 are over-abundant in unstable carotid plaques.	Pubmed	0.00506	1	0.00818	0.09159	1	2	APOA1
Pubmed	8463311	The adipocyte lipid-binding protein at 1.6-A resolution. Crystal structures of the apoprotein and with bound saturated and unsaturated fatty acids.	Pubmed	0.00506	1	0.00818	0.09159	1	2	INSR
Pubmed	22193294	KISS1 and KISS1R expression in the human and rat carotid body and superior cervical ganglion.	Pubmed	0.00506	1	0.00818	0.09159	1	2	KISS1
Pubmed	27472396	Targeting XBP1-mediated ?-catenin expression associated with bladder cancer with newly synthetic Oridonin analogues.	Pubmed	0.00506	1	0.00818	0.09159	1	2	CTNNB1
Pubmed	25567132	High expression of EVI1 and MEL1 is a compelling poor prognostic marker of pediatric AML.	Pubmed	0.00506	1	0.00818	0.09159	1	2	PRDM16
Pubmed	11726670	Versican interacts with fibrillin-1 and links extracellular microfibrils to other connective tissue networks.	Pubmed	0.00506	1	0.00818	0.09159	1	2	FBN1
Pubmed	25171497	Prognostic value of FGFR gene amplification in patients with different types of cancer: a systematic review and meta-analysis.	Pubmed	0.00506	1	0.00818	0.09159	1	2	FGFR1
Pubmed	22736770	Mammalian alteration/deficiency in activation 3 (Ada3) is essential for embryonic development and cell cycle progression.	Pubmed	0.00506	1	0.00818	0.09159	1	2	CDKN1B
Pubmed	14728801	LRH-1/hB1F and HNF1 synergistically up-regulate hepatitis B virus gene transcription and DNA replication.	Pubmed	0.00506	1	0.00818	0.09159	1	2	HNF1A
Pubmed	24724782	Acute myeloid leukemia in patients older than 75: prognostic impact of FLT3-ITD and NPM1 mutations.	Pubmed	0.00506	1	0.00818	0.09159	1	2	NPM1
Pubmed	14716817	Expression of NF-kappaB and human telomerase reverse transcriptase in gastric cancer and precancerous lesions.	Pubmed	0.00506	1	0.00818	0.09159	1	2	TERT
Pubmed	22036563	Endothelial-derived angiocrine signals induce and sustain regenerative lung alveolarization.	Pubmed	0.00506	1	0.00818	0.09159	1	2	FGFR1
Pubmed	15608667	Deficiency in the gap junction protein connexin32 alters p27Kip1 tumor suppression and MAPK activation in a tissue-specific manner.	Pubmed	0.00506	1	0.00818	0.09159	1	2	CDKN1B
Pubmed	34825669	The association between lncRNA H19 and EZH2 expression in patients with EBV-positive laryngeal carcinoma.	Pubmed	0.00506	1	0.00818	0.09159	1	2	H19
Pubmed	25976671	The endoplasmic reticulum-localized protein TBL2 interacts with the 60S ribosomal subunit.	Pubmed	0.00506	1	0.00818	0.09159	1	2	TBL2
Pubmed	24722130	The AGT and the GNB3 polymorphisms and insulin resistance in prehypertension.	Pubmed	0.00506	1	0.00818	0.09159	1	2	AGT
Pubmed	12138178	Identification of a nuclear Stat1 protein tyrosine phosphatase.	Pubmed	0.00506	1	0.00818	0.09159	1	2	STAT1
Pubmed	33044899	miR-20b-5p functions as tumor suppressor microRNA by targeting cyclinD1 in colon cancer.	Pubmed	0.00506	1	0.00818	0.09159	1	2	CCND1
Pubmed	16059745	The Glu298Asp variant of the endothelial nitric oxide synthase gene is associated with an increased risk for abruptio placentae in pre-eclampsia.	Pubmed	0.00506	1	0.00818	0.09159	1	2	AGT
Pubmed	21661123	Zic2 synergistically enhances Hedgehog signalling through nuclear retention of Gli1 in cervical cancer cells.	Pubmed	0.00506	1	0.00818	0.09159	1	2	GLI1
Pubmed	32392533	BRD4 contributes to LPS-induced macrophage senescence and promotes progression of atherosclerosis-associated lipid uptake.	Pubmed	0.00506	1	0.00818	0.09159	1	2	TERT
Pubmed	11689223	Polymorphisms in the angiotensinogen gene are associated with carotid intimal-medial thickening in females from a community-based population.	Pubmed	0.00506	1	0.00818	0.09159	1	2	AGT
Pubmed	18084722	Role of ACE/AT2R complex in the control of mesenteric resistance artery contraction induced by ACE/AT1R complex activation in response to Ang I.	Pubmed	0.00506	1	0.00818	0.09159	1	2	ACE
Pubmed	18838380	p66Shc-generated oxidative signal promotes fat accumulation.	Pubmed	0.00506	1	0.00818	0.09159	1	2	INSR
Pubmed	18322048	Does vitamin D receptor and calcium receptor activation therapy play a role in the histopathologic alterations of parathyroid glands in refractory uremic hyperparathyroidism?	Pubmed	0.00506	1	0.00818	0.09159	1	2	VDR
Pubmed	27486982	Oncostatin M suppresses metastasis of lung adenocarcinoma by inhibiting SLUG expression through coordination of STATs and PIASs signalings.	Pubmed	0.00506	1	0.00818	0.09159	1	2	STAT1
Pubmed	31101050	AIBP and APOA-I synergistically inhibit intestinal tumor growth and metastasis by promoting cholesterol efflux.	Pubmed	0.00506	1	0.00818	0.09159	1	2	APOA1
Pubmed	12006410	Interferon-gamma-mediated downregulation of cholesterol efflux and ABC1 expression is by the Stat1 pathway.	Pubmed	0.00506	1	0.00818	0.09159	1	2	STAT1
Pubmed	3821762	Radiation-induced forward and reverse specific locus mutations and dominant cataract mutations in treated strain BALB/c and DBA/2 male mice.	Pubmed	0.00506	1	0.00818	0.09159	1	2	COL4A1
Pubmed	21663796	Coordinated activation of Wnt in epithelial and melanocyte stem cells initiates pigmented hair regeneration.	Pubmed	0.00506	1	0.00818	0.09159	1	2	CTNNB1
Pubmed	16780593	Akt1 sequentially phosphorylates p27kip1 within a conserved but non-canonical region.	Pubmed	0.00506	1	0.00818	0.09159	1	2	CDKN1B
Pubmed	21048121	Prospective identification, isolation, and profiling of a telomerase-expressing subpopulation of human neural stem cells, using sox2 enhancer-directed fluorescence-activated cell sorting.	Pubmed	0.00506	1	0.00818	0.09159	1	2	TERT
Pubmed	12138125	Regulation of Gli1 transcriptional activity in the nucleus by Dyrk1.	Pubmed	0.00506	1	0.00818	0.09159	1	2	GLI1
Pubmed	33164645	Matrine Inhibitory Effect on Self-renewal and Re-sensitization of 5-FU Resistant NSCLC Stem Cells were through Let-7b dependent Downregulation of CCND1.	Pubmed	0.00506	1	0.00818	0.09159	1	2	CCND1
Pubmed	32561648	promoter mutation determines apoptotic and therapeutic responses of	Pubmed	0.00506	1	0.00818	0.09159	1	2	TERT
Pubmed	22278734	The association between insulin and low-density lipoprotein receptors.	Pubmed	0.00506	1	0.00818	0.09159	1	2	INSR
Pubmed	26819411	Novel RNA-binding activity of MYF5 enhances Ccnd1/Cyclin D1 mRNA translation during myogenesis.	Pubmed	0.00506	1	0.00818	0.09159	1	2	CCND1
Pubmed	15885032	Role of the vitamin D receptor in FGF23 action on phosphate metabolism.	Pubmed	0.00506	1	0.00818	0.09159	1	2	VDR
Pubmed	20193371	[Effects of transfected pIRES-p21(waf1)-p27(kip1) gene on the duplication of centrosomes and the proliferation of breast cancer cell line MCF-7].	Pubmed	0.00506	1	0.00818	0.09159	1	2	CDKN1B
Pubmed	27089389	Tolfenamic acid downregulates ?-catenin in colon cancer.	Pubmed	0.00506	1	0.00818	0.09159	1	2	CTNNB1
Pubmed	9174056	Nuclear accumulation of fibroblast growth factor receptors in human glial cells--association with cell proliferation.	Pubmed	0.00506	1	0.00818	0.09159	1	2	FGFR1
Pubmed	28751448	Association of FGFR1 with ER? Maintains Ligand-Independent ER Transcription and Mediates Resistance to Estrogen Deprivation in ER	Pubmed	0.00506	1	0.00818	0.09159	1	2	FGFR1
Pubmed	23868949	Novel modulating effects of PKC family genes on the relationship between serum vitamin D and relapse in multiple sclerosis.	Pubmed	0.00506	1	0.00818	0.09159	1	2	PRKCZ
Pubmed	16476050	Vitamin D receptor is required to control gastrointestinal immunity in IL-10 knockout mice.	Pubmed	0.00506	1	0.00818	0.09159	1	2	VDR
Pubmed	26545403	A GWAS Meta-analysis and Replication Study Identifies a Novel Locus within CLPTM1L/TERT Associated with Nasopharyngeal Carcinoma in Individuals of Chinese Ancestry.	Pubmed	0.00506	1	0.00818	0.09159	1	2	TERT
Pubmed	20817832	Inhibition of collar-induced carotid atherosclerosis by recombinant apoA-I cysteine mutants in apoE-deficient mice.	Pubmed	0.00506	1	0.00818	0.09159	1	2	APOA1
Pubmed	17118968	172G>T variant in the 5' untranslated region of DNA repair gene RAD51 reduces risk of squamous cell carcinoma of the head and neck and interacts with a P53 codon 72 variant.	Pubmed	0.00506	1	0.00818	0.09159	1	2	RAD51
Pubmed	31211449	Diagnostic and prognostic significance of mRNA expressions of apolipoprotein A and C family genes in hepatitis B virus-related hepatocellular carcinoma.	Pubmed	0.00506	1	0.00818	0.09159	1	2	APOA1
Pubmed	36791055	p57Kip2 is an essential regulator of vitamin D receptor-dependent mechanisms.	Pubmed	0.00506	1	0.00818	0.09159	1	2	VDR
Pubmed	21048164	Molecular determinants of renal glucose reabsorption. Focus on "Glucose transport by human renal Na+/D-glucose cotransporters SGLT1 and SGLT2".	Pubmed	0.00506	1	0.00818	0.09159	1	2	SLC5A1
Pubmed	12165749	Angiotensin I-converting enzyme and chymase gene polymorphisms - relationship to left ventricular mass in type 2 diabetes patients.	Pubmed	0.00506	1	0.00818	0.09159	1	2	ACE
Pubmed	20589835	Regulation of MT1-MMP activity by ?-catenin in MDCK non-cancer and HT1080 cancer cells.	Pubmed	0.00506	1	0.00818	0.09159	1	2	CTNNB1
Pubmed	23303682	AKT isoforms 1 and 3 regulate basal and epidermal growth factor-stimulated SGHPL-5 trophoblast cell migration in humans.	Pubmed	0.00506	1	0.00818	0.09159	1	2	AKT3
Pubmed	34646389	Visualization of endogenous p27 and Ki67 reveals the importance of a c-Myc-driven metabolic switch in promoting survival of quiescent cancer cells.	Pubmed	0.00506	1	0.00818	0.09159	1	2	CDKN1B
Pubmed	15128297	Actin-binding domain of mouse plectin. Crystal structure and binding to vimentin.	Pubmed	0.00506	1	0.00818	0.09159	1	2	PLEC
Pubmed	19285032	c-ABL tyrosine kinase stabilizes RAD51 chromatin association.	Pubmed	0.00506	1	0.00818	0.09159	1	2	RAD51
Pubmed	34717891	Clinicopathologic characteristics of FBXW7-mutated colorectal adenocarcinoma and association with aberrant beta-catenin localization.	Pubmed	0.00506	1	0.00818	0.09159	1	2	CTNNB1
Pubmed	35249128	Met-HER3 crosstalk supports proliferation via MPZL3 in MET-amplified cancer cells.	Pubmed	0.00506	1	0.00818	0.09159	1	2	ERBB3
Pubmed	20227041	Modulation of the vitamin D3 response by cancer-associated mutant p53.	Pubmed	0.00506	1	0.00818	0.09159	1	2	VDR
Pubmed	31957872	Gli1 interacts with YAP1 to promote tumorigenesis in esophageal squamous cell carcinoma.	Pubmed	0.00506	1	0.00818	0.09159	1	2	GLI1
Pubmed	26136615	HULC and H19 Played Different Roles in Overall and Disease-Free Survival from Hepatocellular Carcinoma after Curative Hepatectomy: A Preliminary Analysis from Gene Expression Omnibus.	Pubmed	0.00506	1	0.00818	0.09159	1	2	H19
Pubmed	16804901	Variant genotypes of CDKN1A and CDKN1B are associated with an increased risk of breast cancer in Chinese women.	Pubmed	0.00506	1	0.00818	0.09159	1	2	CDKN1B
Pubmed	18202228	RUNX1 DNA-binding mutations and RUNX1-PRDM16 cryptic fusions in BCR-ABL+ leukemias are frequently associated with secondary trisomy 21 and may contribute to clonal evolution and imatinib resistance.	Pubmed	0.00506	1	0.00818	0.09159	1	2	PRDM16
Pubmed	19297020	Steroid effects on ZAP-70 and SYK in relation to apoptosis in poor prognosis chronic lymphocytic leukemia.	Pubmed	0.00506	1	0.00818	0.09159	1	2	ZAP70
Pubmed	32791957	Subunits of ARID1 serve as novel biomarkers for the sensitivity to immune checkpoint inhibitors and prognosis of advanced non-small cell lung cancer.	Pubmed	0.00506	1	0.00818	0.09159	1	2	ARID1A
Pubmed	16816928	Vitamin D and estrogen receptor-alpha genotype and indices of bone mass and bone turnover in Danish girls.	Pubmed	0.00506	1	0.00818	0.09159	1	2	VDR
Pubmed	22484852	Tumor suppressor miR-22 suppresses lung cancer cell progression through post-transcriptional regulation of ErbB3.	Pubmed	0.00506	1	0.00818	0.09159	1	2	ERBB3
Pubmed	19478199	Physical and functional interaction between calcineurin and the cardiac L-type Ca2+ channel.	Pubmed	0.00506	1	0.00818	0.09159	1	2	PPP3CA
Pubmed	26051373	Kallmann syndrome with FGFR1 and KAL1 mutations detected during fetal life.	Pubmed	0.00506	1	0.00818	0.09159	1	2	FGFR1
Pubmed	29559584	Gain-of-function mutations in the gene encoding the tyrosine phosphatase SHP2 induce hydrocephalus in a catalytically dependent manner.	Pubmed	0.00506	1	0.00818	0.09159	1	2	PTPN11
Pubmed	15513923	C-terminal sequences direct cyclin D1-CRM1 binding.	Pubmed	0.00506	1	0.00818	0.09159	1	2	CCND1
Pubmed	12425365	AGT and AT1R gene polymorphism in hypertensive heart disease.	Pubmed	0.00506	1	0.00818	0.09159	1	2	AGT
Pubmed	21061181	Role of p53 and ?-catenin mutations in conjunction with CK19 expression on early tumor recurrence and prognosis of hepatocellular carcinoma.	Pubmed	0.00506	1	0.00818	0.09159	1	2	CTNNB1
Pubmed	21372127	Macrophage-specific up-regulation of apolipoprotein E gene expression by STAT1 is achieved via long range genomic interactions.	Pubmed	0.00506	1	0.00818	0.09159	1	2	STAT1
Pubmed	28498440	Gastrin induces multidrug resistance via the degradation of p27Kip1 in the gastric carcinoma cell line SGC7901.	Pubmed	0.00506	1	0.00818	0.09159	1	2	CDKN1B
Pubmed	23048070	Vascular injury triggers Krüppel-like factor 6 mobilization and cooperation with specificity protein 1 to promote endothelial activation through upregulation of the activin receptor-like kinase 1 gene.	Pubmed	0.00506	1	0.00818	0.09159	1	2	ACVRL1
Pubmed	34191836	Tone and genes: New cross-linguistic data and methods support the weak negative effect of the "derived" allele of ASPM on tone, but not of Microcephalin.	Pubmed	0.00506	1	0.00818	0.09159	1	2	MCPH1
Pubmed	18309101	Bone morphogenetic protein-9 is a circulating vascular quiescence factor.	Pubmed	0.00506	1	0.00818	0.09159	1	2	ACVRL1
Pubmed	25388665	FGFR1 mediates recombinant thrombomodulin domain-induced angiogenesis.	Pubmed	0.00506	1	0.00818	0.09159	1	2	FGFR1
Pubmed	16011831	p62 modulates Akt activity via association with PKCzeta in neuronal survival and differentiation.	Pubmed	0.00506	1	0.00818	0.09159	1	2	PRKCZ
Pubmed	29197138	Testicular orphan receptor 4 promotes tumor progression and implies poor survival through AKT3 regulation in seminoma.	Pubmed	0.00506	1	0.00818	0.09159	1	2	AKT3
Pubmed	32957483	Visualizing Cell Cycle Phase Organization and Control During Neural Lineage Elaboration.	Pubmed	0.00506	1	0.00818	0.09159	1	2	CDKN1B
Pubmed	14993280	Distinct activities of the alpha-catenin family, alpha-catulin and alpha-catenin, on beta-catenin-mediated signaling.	Pubmed	0.00506	1	0.00818	0.09159	1	2	CTNNB1
Pubmed	22168210	PPAR? Pro12Ala and ACE ID polymorphisms are associated with BMI and fat distribution, but not metabolic syndrome.	Pubmed	0.00506	1	0.00818	0.09159	1	2	ACE
Pubmed	20480398	APOA1/A5 variants and haplotypes as a risk factor for obesity and better lipid profiles in a Brazilian Elderly Cohort.	Pubmed	0.00506	1	0.00818	0.09159	1	2	APOA1
Pubmed	28065828	Adipocyte Dynamics and Reversible Metabolic Syndrome in Mice with an Inducible Adipocyte-Specific Deletion of the Insulin Receptor.	Pubmed	0.00506	1	0.00818	0.09159	1	2	INSR
Pubmed	26832413	The Histone Variant MacroH2A1.2 Is Necessary for the Activation of Muscle Enhancers and Recruitment of the Transcription Factor Pbx1.	Pubmed	0.00506	1	0.00818	0.09159	1	2	PBX1
Pubmed	32945491	ASTN1 is associated with immune infiltrates in hepatocellular carcinoma, and inhibits the migratory and invasive capacity of liver cancer via the Wnt/??catenin signaling pathway.	Pubmed	0.00506	1	0.00818	0.09159	1	2	CTNNB1
Pubmed	27592063	Helicobacter pylori infection, H19 and LINC00152 expression in serum and risk of gastric cancer in a Chinese population.	Pubmed	0.00506	1	0.00818	0.09159	1	2	H19
Pubmed	21073120	GHR and VDR genes do not contribute to the growth hormone (GH) response in GH deficient and Turner syndrome patients.	Pubmed	0.00506	1	0.00818	0.09159	1	2	VDR
Pubmed	18635888	Telomere shortening in familial and sporadic pulmonary fibrosis.	Pubmed	0.00506	1	0.00818	0.09159	1	2	TERT
Pubmed	15814715	STAT1 signaling regulates tumor-associated macrophage-mediated T cell deletion.	Pubmed	0.00506	1	0.00818	0.09159	1	2	STAT1
Pubmed	26065916	Vitamin D3 inhibits lipopolysaccharide-induced placental inflammation through reinforcing interaction between vitamin D receptor and nuclear factor kappa B p65 subunit.	Pubmed	0.00506	1	0.00818	0.09159	1	2	VDR
Pubmed	29283500	Identification of a novel nucleophosmin-interaction motif in the tumor suppressor p14arf.	Pubmed	0.00506	1	0.00818	0.09159	1	2	NPM1
Pubmed	21494638	Wnt/?-catenin signaling enhances cyclooxygenase-2 (COX2) transcriptional activity in gastric cancer cells.	Pubmed	0.00506	1	0.00818	0.09159	1	2	CTNNB1
Pubmed	23435463	The human NPM1 mutation A perturbs megakaryopoiesis in a conditional mouse model.	Pubmed	0.00506	1	0.00818	0.09159	1	2	NPM1
Pubmed	14993246	ABCA1-dependent lipid efflux to apolipoprotein A-I mediates HDL particle formation and decreases VLDL secretion from murine hepatocytes.	Pubmed	0.00506	1	0.00818	0.09159	1	2	APOA1
Pubmed	32945473	Xanthohumol targets the ERK1/2?Fra1 signaling axis to reduce cyclin D1 expression and inhibit non?small cell lung cancer.	Pubmed	0.00506	1	0.00818	0.09159	1	2	CCND1
Pubmed	21240516	The cadherin-catenin complex in nasopharyngeal carcinoma.	Pubmed	0.00506	1	0.00818	0.09159	1	2	CTNNB1
Pubmed	35489428	?-Catenin Sustains and Is Required for YES-associated Protein Oncogenic Activity in Cholangiocarcinoma.	Pubmed	0.00506	1	0.00818	0.09159	1	2	CTNNB1
Pubmed	15358536	PD-1 inhibits T-cell receptor induced phosphorylation of the ZAP70/CD3zeta signalosome and downstream signaling to PKCtheta.	Pubmed	0.00506	1	0.00818	0.09159	1	2	ZAP70
Pubmed	35239721	Epithelial-mesenchymal transition, regulated by ?-catenin and Twist, leads to esophageal wall remodeling in pediatric eosinophilic esophagitis.	Pubmed	0.00506	1	0.00818	0.09159	1	2	CTNNB1
Pubmed	25736378	Shp2 signaling suppresses senescence in PyMT-induced mammary gland cancer in mice.	Pubmed	0.00506	1	0.00818	0.09159	1	2	PTPN11
Pubmed	18094075	Stretch induction of cyclooxygenase-2 expression in human urothelial cells is calcium- and protein kinase C zeta-dependent.	Pubmed	0.00506	1	0.00818	0.09159	1	2	PRKCZ
Pubmed	27751852	Histone deacetylase-mediated regulation of chondroitin 4-O-sulfotransferase-1 (Chst11) gene expression by Wnt/?-catenin signaling.	Pubmed	0.00506	1	0.00818	0.09159	1	2	CTNNB1
Pubmed	11342028	A model of activation of the protein tyrosine phosphatase SHP-2 by the human leptin receptor.	Pubmed	0.00506	1	0.00818	0.09159	1	2	PTPN11
Pubmed	10545105	Intestinal polyposis in mice with a dominant stable mutation of the beta-catenin gene.	Pubmed	0.00506	1	0.00818	0.09159	1	2	CTNNB1
Pubmed	10873669	Identification of a novel beta-catenin-interacting protein.	Pubmed	0.00506	1	0.00818	0.09159	1	2	CTNNB1
Pubmed	21494603	Identification of RegIV as a novel GLI1 target gene in human pancreatic cancer.	Pubmed	0.00506	1	0.00818	0.09159	1	2	GLI1
Pubmed	18946086	Competitive nuclear export of cyclin D1 and Hic-5 regulates anchorage dependence of cell growth and survival.	Pubmed	0.00506	1	0.00818	0.09159	1	2	CCND1
Pubmed	24942865	Transcriptional and posttranslational regulation of insulin-like growth factor binding protein-3 by Akt3.	Pubmed	0.00506	1	0.00818	0.09159	1	2	AKT3
Pubmed	16598304	Identification of truncated RUNX1 and RUNX1-PRDM16 fusion transcripts in a case of t(1;21)(p36;q22)-positive therapy-related AML.	Pubmed	0.00506	1	0.00818	0.09159	1	2	PRDM16
Pubmed	17767907	Impaired regulation of hepatic glucose production in mice lacking the forkhead transcription factor Foxo1 in liver.	Pubmed	0.00506	1	0.00818	0.09159	1	2	INSR
Pubmed	24930890	WNT signaling and distant metastasis in colon cancer through transcriptional activity of nuclear ?-Catenin depend on active PI3K signaling.	Pubmed	0.00506	1	0.00818	0.09159	1	2	CTNNB1
Pubmed	16621107	Association of APOE (Hha1) and ACE (I/D) gene polymorphisms with type 2 diabetes mellitus in North West India.	Pubmed	0.00506	1	0.00818	0.09159	1	2	ACE
Pubmed	35477402	AQP9 and ZAP70 as immune-related prognostic biomarkers suppress proliferation, migration and invasion of laryngeal cancer cells.	Pubmed	0.00506	1	0.00818	0.09159	1	2	ZAP70
Pubmed	32862578	Effects of CircRNA-ITCH on proliferation and apoptosis of hepatocellular carcinoma cells through inhibiting Wnt/?-catenin signaling pathway.	Pubmed	0.00506	1	0.00818	0.09159	1	2	CTNNB1
Pubmed	27041571	SHP-2-upregulated ZEB1 is important for PDGFR?-driven glioma epithelial-mesenchymal transition and invasion in mice and humans.	Pubmed	0.00506	1	0.00818	0.09159	1	2	PTPN11
Pubmed	20685672	ABCC8 and KCNJ11 molecular spectrum of 109 patients with diazoxide-unresponsive congenital hyperinsulinism.	Pubmed	0.00506	1	0.00818	0.09159	1	2	ABCC8
Pubmed	21193590	Lack of microsomal prostaglandin E synthase-1 reduces cardiac function following angiotensin II infusion.	Pubmed	0.00506	1	0.00818	0.09159	1	2	AGT
Pubmed	12765966	Impact of genetic background on development of hyperinsulinemia and diabetes in insulin receptor/insulin receptor substrate-1 double heterozygous mice.	Pubmed	0.00506	1	0.00818	0.09159	1	2	INSR
Pubmed	24470282	Prognostic significance of cyclin D1 and E-cadherin expression in laryngeal squamous cell carcinoma.	Pubmed	0.00506	1	0.00818	0.09159	1	2	CCND1
Pubmed	12486122	Activation of heterotrimeric G proteins by a high energy phosphate transfer via nucleoside diphosphate kinase (NDPK) B and Gbeta subunits. Specific activation of Gsalpha by an NDPK B.Gbetagamma complex in H10 cells.	Pubmed	0.00506	1	0.00818	0.09159	1	2	GNB1
Pubmed	11981818	Block of Stat-1 activation in macrophages phagocytosing bacteria causes reduced transcription of CIITA and consequent impaired antigen presentation.	Pubmed	0.00506	1	0.00818	0.09159	1	2	STAT1
Pubmed	11391199	Immunolocalization of fibroblast growth factor receptors 1 and 2 in mouse palate development.	Pubmed	0.00506	1	0.00818	0.09159	1	2	FGFR1
Pubmed	19383367	PCDH24-induced contact inhibition involves downregulation of beta-catenin signaling.	Pubmed	0.00506	1	0.00818	0.09159	1	2	CTNNB1
Pubmed	17659469	[Expression and clinical significance of KiSS-1 and E-cadherin in gastric cardia carcinoma].	Pubmed	0.00506	1	0.00818	0.09159	1	2	KISS1
Pubmed	12545159	Interferon regulatory factor-1 (IRF-1) is a mediator for interferon-gamma induced attenuation of telomerase activity and human telomerase reverse transcriptase (hTERT) expression.	Pubmed	0.00506	1	0.00818	0.09159	1	2	TERT
Pubmed	23362136	Clinical and molecular characterisation of hyperinsulinaemic hypoglycaemia in infants born small-for-gestational age.	Pubmed	0.00506	1	0.00818	0.09159	1	2	ABCC8
Pubmed	29787748	Vitamin D Receptor Is Required for Proliferation, Migration, and Differentiation of Epidermal Stem Cells and Progeny during Cutaneous Wound Repair.	Pubmed	0.00506	1	0.00818	0.09159	1	2	VDR
Pubmed	20421966	Critical role of FLRT1 phosphorylation in the interdependent regulation of FLRT1 function and FGF receptor signalling.	Pubmed	0.00506	1	0.00818	0.09159	1	2	FGFR1
Pubmed	26460004	Shp2 and Pten have antagonistic roles in myeloproliferation but cooperate to promote erythropoiesis in mammals.	Pubmed	0.00506	1	0.00818	0.09159	1	2	PTPN11
Pubmed	9054388	The protein-tyrosine phosphatase SHP-2 binds platelet/endothelial cell adhesion molecule-1 (PECAM-1) and forms a distinct signaling complex during platelet aggregation. Evidence for a mechanistic link between PECAM-1- and integrin-mediated cellular signaling.	Pubmed	0.00506	1	0.00818	0.09159	1	2	PTPN11
Pubmed	21482781	HDL promotes rapid atherosclerosis regression in mice and alters inflammatory properties of plaque monocyte-derived cells.	Pubmed	0.00506	1	0.00818	0.09159	1	2	APOA1
Pubmed	18586252	High glucose and interferon gamma synergistically stimulate MMP-1 expression in U937 macrophages by increasing transcription factor STAT1 activity.	Pubmed	0.00506	1	0.00818	0.09159	1	2	STAT1
Pubmed	32414201	LXR? Regulates ChREBP? Transactivity in a Target Gene-Specific Manner through an Agonist-Modulated LBD-LID Interaction.	Pubmed	0.00506	1	0.00818	0.09159	1	2	MLXIPL
Pubmed	27283745	Vitamin D Receptor Activation Reduces Angiotensin-II-Induced Dissecting Abdominal Aortic Aneurysm in Apolipoprotein E-Knockout Mice.	Pubmed	0.00506	1	0.00818	0.09159	1	2	VDR
Pubmed	23386060	hCAF1/CNOT7 regulates interferon signalling by targeting STAT1.	Pubmed	0.00506	1	0.00818	0.09159	1	2	STAT1
Pubmed	35876683	Microsatellite Instability Status and the Expression of p16 and Cyclin D1 Proteins in Uterine Adenosarcoma and Their Clinicopathological Significance.	Pubmed	0.00506	1	0.00818	0.09159	1	2	CCND1
Pubmed	24339928	BCR-ABL1-associated reduction of beta catenin antagonist Chibby1 in chronic myeloid leukemia.	Pubmed	0.00506	1	0.00818	0.09159	1	2	CTNNB1
Pubmed	32908304	TRIM37 controls cancer-specific vulnerability to PLK4 inhibition.	Pubmed	0.00506	1	0.00818	0.09159	1	2	TRIM37
Pubmed	19155210	Deficiency of the E3 ubiquitin ligase TRIM32 in mice leads to a myopathy with a neurogenic component.	Pubmed	0.00506	1	0.00818	0.09159	1	2	TRIM32
Pubmed	30980524	Crumbs3 is a critical factor that regulates invasion and metastasis of colon adenocarcinoma via the specific interaction with FGFR1.	Pubmed	0.00506	1	0.00818	0.09159	1	2	FGFR1
Pubmed	19481955	The upgraded role of HER3 and HER4 receptors in breast cancer.	Pubmed	0.00506	1	0.00818	0.09159	1	2	ERBB3
Pubmed	19912438	Human ribosomal protein S13 promotes gastric cancer growth through down-regulating p27(Kip1).	Pubmed	0.00506	1	0.00818	0.09159	1	2	CDKN1B
Pubmed	31847529	Angiotensin converting enzymes ACE and ACE2 in thyroid cancer progression.	Pubmed	0.00506	1	0.00818	0.09159	1	2	ACE
Pubmed	17456792	Cellular expression levels of the vitamin D receptor are critical to its transcriptional regulation by the pituitary transcription factor Pit-1.	Pubmed	0.00506	1	0.00818	0.09159	1	2	VDR
Pubmed	15861007	Molecular genetics of Marfan syndrome.	Pubmed	0.00506	1	0.00818	0.09159	1	2	FBN1
Pubmed	32296043	High salt diet accelerates the progression of murine lupus through dendritic cells via the p38 MAPK and STAT1 signaling pathways.	Pubmed	0.00506	1	0.00818	0.09159	1	2	STAT1
Pubmed	20107203	WNT2 regulates DNA synthesis in mouse granulosa cells through beta-catenin.	Pubmed	0.00506	1	0.00818	0.09159	1	2	CTNNB1
Pubmed	21406183	Stimulation of the glucose carrier SGLT1 by JAK2.	Pubmed	0.00506	1	0.00818	0.09159	1	2	SLC5A1
Pubmed	28799568	Association of long non-coding RNA H19 and microRNA-21 expression with the biological features and prognosis of non-small cell lung cancer.	Pubmed	0.00506	1	0.00818	0.09159	1	2	H19
Pubmed	22761819	Blocking Fibroblast Growth Factor receptor signaling inhibits tumor growth, lymphangiogenesis, and metastasis.	Pubmed	0.00506	1	0.00818	0.09159	1	2	FGFR1
Pubmed	26700671	MicroRNA-520b affects the proliferation of human glioblastoma cells by directly targeting cyclin D1.	Pubmed	0.00506	1	0.00818	0.09159	1	2	CCND1
Pubmed	19696224	Beta-catenin promotes survival of renal epithelial cells by inhibiting Bax.	Pubmed	0.00506	1	0.00818	0.09159	1	2	CTNNB1
Pubmed	22349353	Kisspeptin-10 inhibits cell migration in vitro via a receptor-GSK3 beta-FAK feedback loop in HTR8SVneo cells.	Pubmed	0.00506	1	0.00818	0.09159	1	2	KISS1
Pubmed	21107697	Ku70 and Rad51 vary in their importance for the repair of doxorubicin- versus etoposide-induced DNA damage.	Pubmed	0.00506	1	0.00818	0.09159	1	2	RAD51
Pubmed	22815030	Three cases of permanent neonatal diabetes mellitus: genotypes and management outcome.	Pubmed	0.00506	1	0.00818	0.09159	1	2	ABCC8
Pubmed	31379247	Angiotensinogen and interleukin 18 in serum and urine of children with kidney cysts.	Pubmed	0.00506	1	0.00818	0.09159	1	2	AGT
Pubmed	30509050	The prognostic significance of androgen receptor and ?-catenin immunohistochemical expression in urothelial carcinoma with and without detrusor muscle invasion from an Egyptian institution.	Pubmed	0.00506	1	0.00818	0.09159	1	2	CTNNB1
Pubmed	9884332	Reduced angiotensinogen expression attenuates renal interstitial fibrosis in obstructive nephropathy in mice.	Pubmed	0.00506	1	0.00818	0.09159	1	2	AGT
Pubmed	12582165	Development of an efficient "substrate-trapping" mutant of Src homology phosphotyrosine phosphatase 2 and identification of the epidermal growth factor receptor, Gab1, and three other proteins as target substrates.	Pubmed	0.00506	1	0.00818	0.09159	1	2	PTPN11
Pubmed	19121846	Reduced beta-catenin and peroxisome proliferator-activated receptor-gamma expression levels are associated with colorectal cancer metastatic progression: correlation with tumor-associated macrophages, cyclooxygenase 2, and patient outcome.	Pubmed	0.00506	1	0.00818	0.09159	1	2	CTNNB1
Pubmed	19733666	Reduced calcineurin protein levels and activity in exon-1 mouse models of Huntington's disease: role in excitotoxicity.	Pubmed	0.00506	1	0.00818	0.09159	1	2	PPP3CA
Pubmed	22854622	1,25-dihydroxyvitamin D exerts similar immunosuppressive effects as UVR but is dispensable for local UVR-induced immunosuppression.	Pubmed	0.00506	1	0.00818	0.09159	1	2	VDR
Pubmed	32994273	STAT1 Dissociates Adipose Tissue Inflammation From Insulin Sensitivity in Obesity.	Pubmed	0.00506	1	0.00818	0.09159	1	2	STAT1
Pubmed	30776328	Protein phosphatase PPP3CA (calcineurin A) down-regulates hypoxia-inducible factor transcriptional activity.	Pubmed	0.00506	1	0.00818	0.09159	1	2	PPP3CA
Pubmed	23903830	Mice lacking functional STAT1 are highly susceptible to lethal infection with Lassa virus.	Pubmed	0.00506	1	0.00818	0.09159	1	2	STAT1
Pubmed	30451293	POT1 germline mutations but not TERT promoter mutations are implicated in melanoma susceptibility in a large cohort of Spanish melanoma families.	Pubmed	0.00506	1	0.00818	0.09159	1	2	TERT
Pubmed	12741954	Characterization of SMOC-2, a modular extracellular calcium-binding protein.	Pubmed	0.00506	1	0.00818	0.09159	1	2	SMOC1
Pubmed	31370882	Placenta-specific epimutation at H19-DMR among common pregnancy complications: its frequency and effect on the expression patterns of H19 and IGF2.	Pubmed	0.00506	1	0.00818	0.09159	1	2	H19
Pubmed	33054136	Transducin ?-like protein 1 controls multiple oncogenic networks in diffuse large B-cell lymphoma.	Pubmed	0.00506	1	0.00818	0.09159	1	2	CTNNB1
Pubmed	24423924	MicroRNA-196a promotes cervical cancer proliferation through the regulation of FOXO1 and p27Kip1.	Pubmed	0.00506	1	0.00818	0.09159	1	2	CDKN1B
Pubmed	22240165	Fused in sarcoma (FUS) interacts with the cytolinker protein plectin: implications for FUS subcellular localization and function.	Pubmed	0.00506	1	0.00818	0.09159	1	2	PLEC
Pubmed	23771655	Establishment of xenotransplantation model of human CN-AML with FLT3-ITD (mut) /NPM1 (-) in NOD/SCID mice.	Pubmed	0.00506	1	0.00818	0.09159	1	2	NPM1
Pubmed	24349345	High transcript levels of vitamin D receptor are correlated with higher mRNA expression of human beta defensins and IL-10 in mucosa of HIV-1-exposed seronegative individuals.	Pubmed	0.00506	1	0.00818	0.09159	1	2	VDR
Pubmed	24423919	Hypoxia triggers a Nur77-?-catenin feed-forward loop to promote the invasive growth of colon cancer cells.	Pubmed	0.00506	1	0.00818	0.09159	1	2	CTNNB1
Pubmed	14608382	Deletion of beta-catenin impairs T cell development.	Pubmed	0.00506	1	0.00818	0.09159	1	2	CTNNB1
Pubmed	21482732	Vitamin D and the regulation of placental inflammation.	Pubmed	0.00506	1	0.00818	0.09159	1	2	VDR
Pubmed	36548088	Leucine-973 is a crucial residue differentiating insulin and IGF-1 receptor signaling.	Pubmed	0.00506	1	0.00818	0.09159	1	2	INSR
Pubmed	16513631	Recombination mediator and Rad51 targeting activities of a human BRCA2 polypeptide.	Pubmed	0.00506	1	0.00818	0.09159	1	2	RAD51
Pubmed	33093654	The pro-oncogenic effect of the lncRNA H19 in the development of chronic inflammation-mediated hepatocellular carcinoma.	Pubmed	0.00506	1	0.00818	0.09159	1	2	H19
Pubmed	17885020	ACE ID genotype affects blood creatine kinase response to eccentric exercise.	Pubmed	0.00506	1	0.00818	0.09159	1	2	ACE
Pubmed	20803351	Incidence and significance of FLT3-ITD and NPM1 mutations in patients with normal karyotype acute myeloid leukaemia.	Pubmed	0.00506	1	0.00818	0.09159	1	2	NPM1
Pubmed	32546165	Associations of iron status with apolipoproteins and lipid ratios: a cross-sectional study from the China Health and Nutrition Survey.	Pubmed	0.00506	1	0.00818	0.09159	1	2	APOA1
Pubmed	24148898	G-protein-coupled inward rectifier potassium current contributes to ventricular repolarization.	Pubmed	0.00506	1	0.00818	0.09159	1	2	KCNJ5
Pubmed	27411302	PROX1 and ?-catenin are prognostic markers in pancreatic ductal adenocarcinoma.	Pubmed	0.00506	1	0.00818	0.09159	1	2	CTNNB1
Pubmed	26315281	Disruption of ?-catenin/CBP signaling inhibits human airway epithelial-mesenchymal transition and repair.	Pubmed	0.00506	1	0.00818	0.09159	1	2	CTNNB1
Pubmed	24386318	Constitutive activation of STAT3 signaling regulates hTERT and promotes stem cell-like traits in human breast cancer cells.	Pubmed	0.00506	1	0.00818	0.09159	1	2	TERT
Pubmed	22700971	The c-Jun N-terminal kinase (JNK)-binding protein (JNKBP1) acts as a negative regulator of NOD2 protein signaling by inhibiting its oligomerization process.	Pubmed	0.00506	1	0.00818	0.09159	1	2	MAPKBP1
Pubmed	12439823	Association of in vitro fertilization with Beckwith-Wiedemann syndrome and epigenetic alterations of LIT1 and H19.	Pubmed	0.00506	1	0.00818	0.09159	1	2	H19
Pubmed	17189427	Essential role of insulin and insulin-like growth factor 1 receptor signaling in cardiac development and function.	Pubmed	0.00506	1	0.00818	0.09159	1	2	INSR
Pubmed	28978671	Transcriptional memory of cells of origin overrides ?-catenin requirement of MLL cancer stem cells.	Pubmed	0.00506	1	0.00818	0.09159	1	2	CTNNB1
Pubmed	18491455	Vitamin D receptor alleles and C-reactive protein in hemodialysis patients.	Pubmed	0.00506	1	0.00818	0.09159	1	2	VDR
Pubmed	24966918	The expression of S100P increases and promotes cellular proliferation by increasing nuclear translocation of ?-catenin in endometrial cancer.	Pubmed	0.00506	1	0.00818	0.09159	1	2	CTNNB1
Pubmed	12138206	Cell cycle arrest and repression of cyclin D1 transcription by INI1/hSNF5.	Pubmed	0.00506	1	0.00818	0.09159	1	2	CCND1
Pubmed	36382369	Paracrine interactions through FGFR1 and FGFR2 receptors regulate the development of preimplantation mouse chimaeric embryo.	Pubmed	0.00506	1	0.00818	0.09159	1	2	FGFR1
Pubmed	24173805	Whole population cell analysis of a landmark-rich mammalian epithelium reveals multiple elongation mechanisms.	Pubmed	0.00506	1	0.00818	0.09159	1	2	CTNNB1
Pubmed	21903867	Tyrosine phosphatase SHP2 regulates the expression of acyl-CoA synthetase ACSL4.	Pubmed	0.00506	1	0.00818	0.09159	1	2	PTPN11
Pubmed	28751540	TTK Inhibitors as a Targeted Therapy for	Pubmed	0.00506	1	0.00818	0.09159	1	2	CTNNB1
Pubmed	12165851	Human GLI2 and GLI1 are part of a positive feedback mechanism in Basal Cell Carcinoma.	Pubmed	0.00506	1	0.00818	0.09159	1	2	GLI1
Pubmed	15643054	Intestinal and renal adaptation to a low-Pi diet of type II NaPi cotransporters in vitamin D receptor- and 1alphaOHase-deficient mice.	Pubmed	0.00506	1	0.00818	0.09159	1	2	VDR
Pubmed	18513302	Can complement factors 5 and 8 and transthyretin be used as biomarkers for MODY 1 (HNF4A-MODY) and MODY 3 (HNF1A-MODY)?	Pubmed	0.00506	1	0.00818	0.09159	1	2	HNF1A
Pubmed	21119599	PTPH1 cooperates with vitamin D receptor to stimulate breast cancer growth through their mutual stabilization.	Pubmed	0.00506	1	0.00818	0.09159	1	2	VDR
Pubmed	19745699	Beta-catenin nuclear labeling is a common feature of sessile serrated adenomas and correlates with early neoplastic progression after BRAF activation.	Pubmed	0.00506	1	0.00818	0.09159	1	2	CTNNB1
Pubmed	24386361	Genetic variant rs401681 at 5p15.33 modifies susceptibility to lung cancer but not esophageal squamous cell carcinoma.	Pubmed	0.00506	1	0.00818	0.09159	1	2	TERT
Pubmed	29124436	Postnatal deletion of ?-catenin in osterix-expressing cells is necessary for bone growth and intermittent PTH-induced bone gain.	Pubmed	0.00506	1	0.00818	0.09159	1	2	CTNNB1
Pubmed	25254322	Platelet count mediates the contribution of a genetic variant in LRRC16A to ARDS risk.	Pubmed	0.00506	1	0.00818	0.09159	1	2	JMJD1C
Pubmed	23579873	Alteration of the E-cadherin/?-catenin complex predicts poor response to epidermal growth factor receptor-tyrosine kinase inhibitor (EGFR-TKI) treatment.	Pubmed	0.00506	1	0.00818	0.09159	1	2	CTNNB1
Pubmed	20301636	Von Hippel-Lindau Syndrome	Pubmed	0.00506	1	0.00818	0.09159	1	2	CCND1
Pubmed	26844548	Expression and Prognostic Significance of Human Epidermal Growth Factor Receptors 1 and 3 in Gastric and Esophageal Adenocarcinoma.	Pubmed	0.00506	1	0.00818	0.09159	1	2	ERBB3
Pubmed	16731583	GPR54 and kisspeptin in reproduction.	Pubmed	0.00506	1	0.00818	0.09159	1	2	KISS1
Pubmed	34394279	Intra-tumoral distribution of Ki-67 and Cyclin D1 in ER+ mammary carcinoma: quantitative evaluation.	Pubmed	0.00506	1	0.00818	0.09159	1	2	CCND1
Pubmed	21830375	FHIT promotes the apoptosis of QBC939 by reducing the expression of cyclin D1.	Pubmed	0.00506	1	0.00818	0.09159	1	2	CCND1
Pubmed	16415210	Interaction between Arabidopsis Brca2 and its partners Rad51, Dmc1, and Dss1.	Pubmed	0.00506	1	0.00818	0.09159	1	2	RAD51
Pubmed	32703484	Overexpression of negative regulator of ubiquitin-like proteins 1 (NUB1) inhibits proliferation and invasion of gastric cancer cells through upregulation of p27Kip1 and inhibition of epithelial-mesenchymal transition.	Pubmed	0.00506	1	0.00818	0.09159	1	2	CDKN1B
Pubmed	20589763	Early response to ErbB2 over-expression in polarized Caco-2 cells involves partial segregation from ErbB3 by relocalization to the apical surface and initiation of survival signaling.	Pubmed	0.00506	1	0.00818	0.09159	1	2	ERBB3
Pubmed	16971231	Analysis of common polymorphisms in angiotensin-converting enzyme and apolipoprotein e genes and human longevity in Colombia.	Pubmed	0.00506	1	0.00818	0.09159	1	2	ACE
Pubmed	26844528	Oncogenic driver genes and the inflammatory microenvironment dictate liver tumor phenotype.	Pubmed	0.00506	1	0.00818	0.09159	1	2	CTNNB1
Pubmed	32499298	NRG1/ERBB3 Pathway Activation Induces Acquired Resistance to XPO1 Inhibitors.	Pubmed	0.00506	1	0.00818	0.09159	1	2	ERBB3
Pubmed	27690692	FGF21-FGFR1 Coordinates Phospholipid Homeostasis, Lipid Droplet Function, and ER Stress in Obesity.	Pubmed	0.00506	1	0.00818	0.09159	1	2	FGFR1
Pubmed	9823329	Identification of a brain-specific APC homologue, APCL, and its interaction with beta-catenin.	Pubmed	0.00506	1	0.00818	0.09159	1	2	CTNNB1
Pubmed	21949247	Maintenance of adenomatous polyposis coli (APC)-mutant colorectal cancer is dependent on Wnt/beta-catenin signaling.	Pubmed	0.00506	1	0.00818	0.09159	1	2	CTNNB1
Pubmed	12354395	WNT-3, expressed by motoneurons, regulates terminal arborization of neurotrophin-3-responsive spinal sensory neurons.	Pubmed	0.00506	1	0.00818	0.09159	1	2	WNT3
Pubmed	22227204	Direct and indirect roles for ?-catenin in facultative basal progenitor cell differentiation.	Pubmed	0.00506	1	0.00818	0.09159	1	2	CTNNB1
Pubmed	25134527	The impact of S6K1 kinase on neuroblastoma cell proliferation is independent of GLI1 signaling.	Pubmed	0.00506	1	0.00818	0.09159	1	2	GLI1
Pubmed	11944981	A new mouse model for autosomal recessive polycystic kidney disease.	Pubmed	0.00506	1	0.00818	0.09159	1	2	BICC1
Pubmed	32404987	Genetic landscape and ligand-dependent activation of sonic hedgehog-Gli1 signaling in chordomas: a novel therapeutic target.	Pubmed	0.00506	1	0.00818	0.09159	1	2	GLI1
Pubmed	30558073	IDH mutations but not TERTp mutations are associated with seizures in lower-grade gliomas.	Pubmed	0.00506	1	0.00818	0.09159	1	2	TERT
Pubmed	10559638	Renal tubular cells cultured from genetically modified animals.	Pubmed	0.00506	1	0.00818	0.09159	1	2	HNF1A
Pubmed	32945358	'Psoriasis 1' reduces T?lymphocyte?mediated inflammation in patients with psoriasis by inhibiting vitamin D receptor?mediated STAT4 inactivation.	Pubmed	0.00506	1	0.00818	0.09159	1	2	VDR
Pubmed	32367400	Length Polymorphisms in the Angiotensin I-Converting Enzyme Gene and the Serotonin-Transporter-Linked Polymorphic Region Constitute a Risk Haplotype for Depression in Patients with Coronary Artery Disease.	Pubmed	0.00506	1	0.00818	0.09159	1	2	ACE
Pubmed	23531874	A kinase-independent biological activity for insulin growth factor-1 receptor (IGF-1R) : implications for inhibition of the IGF-1R signal.	Pubmed	0.00506	1	0.00818	0.09159	1	2	SLC5A1
Pubmed	21193557	Hnf1? (MODY3) regulates ?-cell-enriched MafA transcription factor expression.	Pubmed	0.00506	1	0.00818	0.09159	1	2	HNF1A
Pubmed	30742993	Impact of apolipoprotein A1- or lecithin:cholesterol acyltransferase-deficiency on white adipose tissue metabolic activity and glucose homeostasis in mice.	Pubmed	0.00506	1	0.00818	0.09159	1	2	APOA1
Pubmed	36563677	Piezo2 channels expressed by colon-innervating TRPV1-lineage neurons mediate visceral mechanical hypersensitivity.	Pubmed	0.00506	1	0.00818	0.09159	1	2	PIEZO2
Pubmed	26758019	Breast primary epithelial cells that escape p16-dependent stasis enter a telomere-driven crisis state.	Pubmed	0.00506	1	0.00818	0.09159	1	2	TERT
Pubmed	10799311	Neuregulin induces the rapid association of focal adhesion kinase with the erbB2-erbB3 receptor complex in schwann cells.	Pubmed	0.00506	1	0.00818	0.09159	1	2	ERBB3
Pubmed	18660752	MCPH1/BRIT1 cooperates with E2F1 in the activation of checkpoint, DNA repair and apoptosis.	Pubmed	0.00506	1	0.00818	0.09159	1	2	MCPH1
Pubmed	20648647	Interferon-? inhibits central nervous system myelination through both STAT1-dependent and STAT1-independent pathways.	Pubmed	0.00506	1	0.00818	0.09159	1	2	STAT1
Pubmed	18973581	Depression-like behaviour in neural cell adhesion molecule (NCAM)-deficient mice and its reversal by an NCAM-derived peptide, FGL.	Pubmed	0.00506	1	0.00818	0.09159	1	2	FGFR1
Pubmed	20230753	Cortical neural precursors inhibit their own differentiation via N-cadherin maintenance of beta-catenin signaling.	Pubmed	0.00506	1	0.00818	0.09159	1	2	CTNNB1
Pubmed	15765534	Activation of Wnt/beta-catenin/Tcf signaling in mouse skin carcinogenesis.	Pubmed	0.00506	1	0.00818	0.09159	1	2	CTNNB1
Pubmed	23624134	IGF-I generation test in prepubertal children with Noonan syndrome due to mutations in the PTPN11 gene.	Pubmed	0.00506	1	0.00818	0.09159	1	2	PTPN11
Pubmed	12606575	Nuclear export of the APC tumour suppressor controls beta-catenin function in transcription.	Pubmed	0.00506	1	0.00818	0.09159	1	2	CTNNB1
Pubmed	26746047	Phospholipase C? connects G protein signaling with RNA interference.	Pubmed	0.00506	1	0.00818	0.09159	1	2	PLCB1
Pubmed	25024077	BRAF V600E and TERT promoter mutations cooperatively identify the most aggressive papillary thyroid cancer with highest recurrence.	Pubmed	0.00506	1	0.00818	0.09159	1	2	TERT
Pubmed	16261408	Polymorphisms of the BRCA2 and RAD51 genes in breast cancer.	Pubmed	0.00506	1	0.00818	0.09159	1	2	RAD51
Pubmed	15596153	Activation of GPR54 promotes cell cycle arrest and apoptosis of human tumor cells through a specific transcriptional program not shared by other Gq-coupled receptors.	Pubmed	0.00506	1	0.00818	0.09159	1	2	KISS1
Pubmed	29043869	Identifying the biomarker potential of telomerase activity and shelterin complex molecule, telomeric repeat binding factor 2 (TERF2), in multiple myeloma.	Pubmed	0.00506	1	0.00818	0.09159	1	2	TERT
Pubmed	22311020	Evaluation of ER? and VDR gene polymorphisms in relation to bone mineral density in Turkish postmenopausal women.	Pubmed	0.00506	1	0.00818	0.09159	1	2	VDR
Pubmed	27582551	Novel association of DJ-1 with HER3 potentiates HER3 activation and signaling in cancer.	Pubmed	0.00506	1	0.00818	0.09159	1	2	ERBB3
Pubmed	22374696	The FLT3ITD mRNA level has a high prognostic impact in NPM1 mutated, but not in NPM1 unmutated, AML with a normal karyotype.	Pubmed	0.00506	1	0.00818	0.09159	1	2	NPM1
Pubmed	34130625	LncRNA H19 induces immune dysregulation of BMMSCs, at least partly, by inhibiting IL-2 production.	Pubmed	0.00506	1	0.00818	0.09159	1	2	H19
Pubmed	29942284	Augmented Fibroblast Growth Factor-23 Secretion in Bone Locally Contributes to Impaired Bone Mineralization in Chronic Kidney Disease in Mice.	Pubmed	0.00506	1	0.00818	0.09159	1	2	VDR
Pubmed	12824885	The prognosis in spindle-cell sarcoma depends on the expression of cyclin-dependent kinase inhibitor p27(Kip1) and cyclin E.	Pubmed	0.00506	1	0.00818	0.09159	1	2	CDKN1B
Pubmed	15070741	Regulation of cyclin-dependent kinase activity during mitotic exit and maintenance of genome stability by p21, p27, and p107.	Pubmed	0.00506	1	0.00818	0.09159	1	2	CDKN1B
Pubmed	36046448	Meta-Analysis of Mechanism of Influence of CRY2 on the Differentiation of Mouse Osteoblast through the Regulation of Wnt/	Pubmed	0.00506	1	0.00818	0.09159	1	2	CTNNB1
Pubmed	26748546	Kinetic and structural characterization of amyloid-? peptide hydrolysis by human angiotensin-1-converting enzyme.	Pubmed	0.00506	1	0.00818	0.09159	1	2	ACE
Pubmed	22638549	Predominant role of active versus facilitative glucose transport for glucagon-like peptide-1 secretion.	Pubmed	0.00506	1	0.00818	0.09159	1	2	SLC5A1
Pubmed	22073316	Restrictions in cell cycle progression of adult vestibular supporting cells in response to ectopic cyclin D1 expression.	Pubmed	0.00506	1	0.00818	0.09159	1	2	CCND1
Pubmed	18346225	A concerted action of HNF4alpha and HNF1alpha links hepatitis B virus replication to hepatocyte differentiation.	Pubmed	0.00506	1	0.00818	0.09159	1	2	HNF1A
Pubmed	22565185	A spectrum of novel NPHS1 and NPHS2 gene mutations in pediatric nephrotic syndrome patients from Pakistan.	Pubmed	0.00506	1	0.00818	0.09159	1	2	NPHS2
Pubmed	1639851	The vertebrate adhesive junction proteins beta-catenin and plakoglobin and the Drosophila segment polarity gene armadillo form a multigene family with similar properties.	Pubmed	0.00506	1	0.00818	0.09159	1	2	CTNNB1
Pubmed	26195293	Heregulin and HER3 are prognostic biomarkers in oropharyngeal squamous cell carcinoma.	Pubmed	0.00506	1	0.00818	0.09159	1	2	ERBB3
Pubmed	27858843	Association of the KLK1 rs5516 G allele and the ACE D allele with aortic aneurysm and atherosclerotic stenosis.	Pubmed	0.00506	1	0.00818	0.09159	1	2	ACE
Pubmed	26447153	Prospective associations between vitamin D status, vitamin D-related gene polymorphisms, and risk of tobacco-related cancers.	Pubmed	0.00506	1	0.00818	0.09159	1	2	VDR
Pubmed	7798261	The protein tyrosine kinase ZAP-70 can associate with the SH2 domain of proto-Vav.	Pubmed	0.00506	1	0.00818	0.09159	1	2	ZAP70
Pubmed	25797463	Fibrillin-1 impairment enhances blood-brain barrier permeability and xanthoma formation in brains of apolipoprotein E-deficient mice.	Pubmed	0.00506	1	0.00818	0.09159	1	2	FBN1
Pubmed	36528911	FOXM1 increases hTERT protein stability and indicates poor prognosis in gastric cancer.	Pubmed	0.00506	1	0.00818	0.09159	1	2	TERT
Pubmed	30150283	Nod2 Deficiency Augments Th17 Responses and Exacerbates Autoimmune Arthritis.	Pubmed	0.00506	1	0.00818	0.09159	1	2	ZAP70
Pubmed	11175795	Pten and p27KIP1 cooperate in prostate cancer tumor suppression in the mouse.	Pubmed	0.00506	1	0.00818	0.09159	1	2	CDKN1B
Pubmed	36793862	PLK1-mediated phosphorylation of ?-catenin enhances its stability and transcriptional activity for extracellular matrix remodeling in metastatic NSCLC.	Pubmed	0.00506	1	0.00818	0.09159	1	2	CTNNB1
Pubmed	11751403	Regulation of cyclin D1 and p16(INK4A) is critical for growth arrest during mammary involution.	Pubmed	0.00506	1	0.00818	0.09159	1	2	CCND1
Pubmed	29449337	ALK1 Loss Results in Vascular Hyperplasia in Mice and Humans Through PI3K Activation.	Pubmed	0.00506	1	0.00818	0.09159	1	2	ACVRL1
Pubmed	20359085	[The expression and significance of Pin1 and CyclinD1 in adult papilloma of larynx].	Pubmed	0.00506	1	0.00818	0.09159	1	2	CCND1
Pubmed	23195676	Reduced ENaC activity and blood pressure in mice with genetic knockout of the insulin receptor in the renal collecting duct.	Pubmed	0.00506	1	0.00818	0.09159	1	2	INSR
Pubmed	24484584	Exome sequencing identified new mutations in a Marfan syndrome family.	Pubmed	0.00506	1	0.00818	0.09159	1	2	FBN1
Pubmed	21795702	WW domain-containing E3 ubiquitin protein ligase 1 (WWP1) delays cellular senescence by promoting p27(Kip1) degradation in human diploid fibroblasts.	Pubmed	0.00506	1	0.00818	0.09159	1	2	CDKN1B
Pubmed	16706838	Ca1.2 and CaV1.3 neuronal L-type calcium channels: differential targeting and signaling to pCREB.	Pubmed	0.00506	1	0.00818	0.09159	1	2	CACNA1D
Pubmed	23878065	Identification of a recurrent transforming UBR5-ZNF423 fusion gene in EBV-associated nasopharyngeal carcinoma.	Pubmed	0.00506	1	0.00818	0.09159	1	2	ZNF423
Pubmed	16417409	Associations among race/ethnicity, ApoC-III genotypes, and lipids in HIV-1-infected individuals on antiretroviral therapy.	Pubmed	0.00506	1	0.00818	0.09159	1	2	APOA1
Pubmed	35945211	Dicer ablation in Kiss1 neurons impairs puberty and fertility preferentially in female mice.	Pubmed	0.00506	1	0.00818	0.09159	1	2	KISS1
Pubmed	11919560	The gene mutated in autosomal recessive polycystic kidney disease encodes a large, receptor-like protein.	Pubmed	0.00506	1	0.00818	0.09159	1	2	PKHD1
Pubmed	19706421	Blocking angiotensin-converting enzyme induces potent regulatory T cells and modulates TH1- and TH17-mediated autoimmunity.	Pubmed	0.00506	1	0.00818	0.09159	1	2	ACE
Pubmed	28604387	Macrolides selectively inhibit mutant KCNJ5 potassium channels that cause aldosterone-producing adenoma.	Pubmed	0.00506	1	0.00818	0.09159	1	2	KCNJ5
Pubmed	21264218	Identification of distinctive patterns of USP19-mediated growth regulation in normal and malignant cells.	Pubmed	0.00506	1	0.00818	0.09159	1	2	CDKN1B
Pubmed	16429404	DHPLC-based mutation analysis of ENG and ALK-1 genes in HHT Italian population.	Pubmed	0.00506	1	0.00818	0.09159	1	2	ACVRL1
Pubmed	16429405	Mutation spectra of ABCC8 gene in Spanish patients with Hyperinsulinism of Infancy (HI).	Pubmed	0.00506	1	0.00818	0.09159	1	2	ABCC8
Pubmed	22110753	Twisted epithelial-to-mesenchymal transition promotes progression of surviving bladder cancer T24 cells with hTERT-dysfunction.	Pubmed	0.00506	1	0.00818	0.09159	1	2	TERT
Pubmed	19948503	Homophilic adhesion and CEACAM1-S regulate dimerization of CEACAM1-L and recruitment of SHP-2 and c-Src.	Pubmed	0.00506	1	0.00818	0.09159	1	2	PTPN11
Pubmed	15310764	Hypoxia-induced nucleophosmin protects cell death through inhibition of p53.	Pubmed	0.00506	1	0.00818	0.09159	1	2	NPM1
Pubmed	26927026	Adamantinomatous and papillary craniopharyngiomas are characterized by distinct epigenomic as well as mutational and transcriptomic profiles.	Pubmed	0.00506	1	0.00818	0.09159	1	2	CTNNB1
Pubmed	21518865	Polycystin-1 regulates STAT activity by a dual mechanism.	Pubmed	0.00506	1	0.00818	0.09159	1	2	BICC1
Pubmed	16128586	High affinity, stability, and lactonase activity of serum paraoxonase PON1 anchored on HDL with ApoA-I.	Pubmed	0.00506	1	0.00818	0.09159	1	2	APOA1
Pubmed	31619735	Differential protein expression of DARPP-32 versus Calcineurin in the prefrontal cortex and nucleus accumbens in schizophrenia and bipolar disorder.	Pubmed	0.00506	1	0.00818	0.09159	1	2	PPP3CA
Pubmed	31465766	NR4A1 silencing protects against renal ischemia-reperfusion injury through activation of the ?-catenin signaling pathway in old mice.	Pubmed	0.00506	1	0.00818	0.09159	1	2	CTNNB1
Pubmed	31490704	Catalytically inactive receptor tyrosine kinase PTK7 activates FGFR1 independent of FGF.	Pubmed	0.00506	1	0.00818	0.09159	1	2	FGFR1
Pubmed	21697347	Kaposi's sarcoma-associated herpesvirus viral interferon regulatory factor-2 inhibits type 1 interferon signalling by targeting interferon-stimulated gene factor-3.	Pubmed	0.00506	1	0.00818	0.09159	1	2	STAT1
Pubmed	17851558	FLT3 regulates beta-catenin tyrosine phosphorylation, nuclear localization, and transcriptional activity in acute myeloid leukemia cells.	Pubmed	0.00506	1	0.00818	0.09159	1	2	CTNNB1
Pubmed	23339869	TRIP6 regulates p27 KIP1 to promote tumorigenesis.	Pubmed	0.00506	1	0.00818	0.09159	1	2	CDKN1B
Pubmed	26205084	Runx1 repression by histone deacetylation is critical for Setbp1-induced mouse myeloid leukemia development.	Pubmed	0.00506	1	0.00818	0.09159	1	2	SETBP1
Pubmed	21771723	Novel genetic variants in the chromosome 5p15.33 region associate with lung cancer risk.	Pubmed	0.00506	1	0.00818	0.09159	1	2	TERT
Pubmed	22266466	Control of stability of cyclin D1 by quinone reductase 2 in CWR22Rv1 prostate cancer cells.	Pubmed	0.00506	1	0.00818	0.09159	1	2	CCND1
Pubmed	17072949	p21 and p27 immunoexpression in gastric well differentiated endocrine tumors (ECL-cell carcinoids).	Pubmed	0.00506	1	0.00818	0.09159	1	2	CDKN1B
Pubmed	25614167	Matrix Gla protein limits pulmonary arteriovenous malformations in ALK1 deficiency.	Pubmed	0.00506	1	0.00818	0.09159	1	2	ACVRL1
Pubmed	32727092	TMARg, a Novel Anthraquinone Isolated from	Pubmed	0.00506	1	0.00818	0.09159	1	2	CTNNB1
Pubmed	16537651	The small GTPase R-Ras regulates organization of actin and drives membrane protrusions through the activity of PLCepsilon.	Pubmed	0.00506	1	0.00818	0.09159	1	2	PLCE1
Pubmed	25809917	Mutations in TERT promoter and FGFR3 and telomere length in bladder cancer.	Pubmed	0.00506	1	0.00818	0.09159	1	2	TERT
Pubmed	34994156	ARID1A-mutated cervical cancer depends on the activation of YAP signaling.	Pubmed	0.00506	1	0.00818	0.09159	1	2	ARID1A
Pubmed	30776478	NFX1-123 is highly expressed in cervical cancer and increases growth and telomerase activity in HPV 16E6 expressing cells.	Pubmed	0.00506	1	0.00818	0.09159	1	2	TERT
Pubmed	24337247	Nephrin and Podocin functions are highly conserved between the zebrafish pronephros and mammalian metanephros.	Pubmed	0.00506	1	0.00818	0.09159	1	2	NPHS2
Pubmed	24266404	A ZAP-70 kinase domain variant prevents thymocyte-positive selection despite signalling CD69 induction.	Pubmed	0.00506	1	0.00818	0.09159	1	2	ZAP70
Pubmed	29618920	Vitreous levels of apolipoprotein A1 and retinol binding protein 4 in human rhegmatogenous retinal detachment associated with choroidal detachment.	Pubmed	0.00506	1	0.00818	0.09159	1	2	APOA1
Pubmed	12199344	ABCC8 (SUR1) and KCNJ11 (KIR6.2) mutations in persistent hyperinsulinemic hypoglycemia of infancy and evaluation of different therapeutic measures.	Pubmed	0.00506	1	0.00818	0.09159	1	2	ABCC8
Pubmed	29858490	MicroRNA-365 Inhibits Cell Growth and Promotes Apoptosis in Melanoma by Targeting BCL2 and Cyclin D1 (CCND1).	Pubmed	0.00506	1	0.00818	0.09159	1	2	CCND1
Pubmed	20805576	A regulatory calcium-binding site at the subunit interface of CLC-K kidney chloride channels.	Pubmed	0.00506	1	0.00818	0.09159	1	2	CLCNKA
Pubmed	23758329	Classification accuracy of serum Apo A-I and S100B for the diagnosis of mild traumatic brain injury and prediction of abnormal initial head computed tomography scan.	Pubmed	0.00506	1	0.00818	0.09159	1	2	APOA1
Pubmed	28978648	Structural analysis of the STAT1:STAT2 heterodimer revealed the mechanism of Sendai virus C protein-mediated blockade of type 1 interferon signaling.	Pubmed	0.00506	1	0.00818	0.09159	1	2	STAT1
Pubmed	11486033	Identification of receptor and heparin binding sites in fibroblast growth factor 4 by structure-based mutagenesis.	Pubmed	0.00506	1	0.00818	0.09159	1	2	FGFR1
Pubmed	17525268	The cartilage matrix protein subdomain of type VII collagen is pathogenic for epidermolysis bullosa acquisita.	Pubmed	0.00506	1	0.00818	0.09159	1	2	COL7A1
Pubmed	16790149	Effects of angiotensinogen and angiotensin II type I receptor genes on blood pressure and left ventricular mass trajectories in multiethnic youth.	Pubmed	0.00506	1	0.00818	0.09159	1	2	AGT
Pubmed	27856225	Correlations of VDR and VDBP genetic polymorphisms with susceptibility to adolescent idiopathic scoliosis and efficacy of brace treatment.	Pubmed	0.00506	1	0.00818	0.09159	1	2	VDR
Pubmed	35587694	Lack of ApoA-I in ApoEKO Mice Causes Skin Xanthomas, Worsening of Inflammation, and Increased Coronary Atherosclerosis in the Absence of Hyperlipidemia.	Pubmed	0.00506	1	0.00818	0.09159	1	2	APOA1
Pubmed	26844272	BCL9/9L-?-catenin Signaling is Associated With Poor Outcome in Colorectal Cancer.	Pubmed	0.00506	1	0.00818	0.09159	1	2	CTNNB1
Pubmed	27915093	Discoidin domain receptor 1 kinase activity is required for regulating collagen IV synthesis.	Pubmed	0.00506	1	0.00818	0.09159	1	2	COL4A1
Pubmed	29199958	, a c-Myc-inducible long noncoding RNA, cooperates with CNBP to promote	Pubmed	0.00506	1	0.00818	0.09159	1	2	CCND1
Pubmed	11535599	The roles of phosphatidylinositol 3-kinase and protein kinase Czeta for thrombopoietin-induced mitogen-activated protein kinase activation in primary murine megakaryocytes.	Pubmed	0.00506	1	0.00818	0.09159	1	2	PRKCZ
Pubmed	18493969	PLC-beta1 knockout mice as a model of disrupted cortical development and plasticity: behavioral endophenotypes and dysregulation of RGS4 gene expression.	Pubmed	0.00506	1	0.00818	0.09159	1	2	PLCB1
Pubmed	30849962	High Beclin-1 and ARID1A expression corelates with poor survival and high recurrence in intrahepatic cholangiocarcinoma: a histopathological retrospective study.	Pubmed	0.00506	1	0.00818	0.09159	1	2	ARID1A
Pubmed	15694368	AICAR, an activator of AMP-activated protein kinase, down-regulates the insulin receptor expression in HepG2 cells.	Pubmed	0.00506	1	0.00818	0.09159	1	2	INSR
Pubmed	19263441	Molecular effects of soy phytoalexin glyceollins in human prostate cancer cells LNCaP.	Pubmed	0.00506	1	0.00818	0.09159	1	2	CDKN1B
Pubmed	17525161	Protein kinase Czeta abrogates the proapoptotic function of Bax through phosphorylation.	Pubmed	0.00506	1	0.00818	0.09159	1	2	PRKCZ
Pubmed	15981100	Cyclin D1 is overexpressed in atypical teratoid/rhabdoid tumor with hSNF5/INI1 gene inactivation.	Pubmed	0.00506	1	0.00818	0.09159	1	2	CCND1
Pubmed	22976998	Wnt/?-catenin signaling pathway upregulates c-Myc expression to promote cell proliferation of P19 teratocarcinoma cells.	Pubmed	0.00506	1	0.00818	0.09159	1	2	CTNNB1
Pubmed	18838196	The ACE Insertion Deletion polymorphism relates to dementia by metabolic phenotype, APOEepsilon4, and age of dementia onset.	Pubmed	0.00506	1	0.00818	0.09159	1	2	ACE
Pubmed	11572515	Apolipoprotein AI and CIII gene polymorphisms and their association with lipid levels in Italian, Greek and Anglo-Irish populations of Australia.	Pubmed	0.00506	1	0.00818	0.09159	1	2	APOA1
Pubmed	12680219	Cdk4/cyclin D1 kinase, a universal and critical regulator of apoptosis.	Pubmed	0.00506	1	0.00818	0.09159	1	2	CCND1
Pubmed	27641329	FERMT1 mediates epithelial-mesenchymal transition to promote colon cancer metastasis via modulation of ?-catenin transcriptional activity.	Pubmed	0.00506	1	0.00818	0.09159	1	2	CTNNB1
Pubmed	26339352	Radiotherapy induced Lewis lung cancer cell apoptosis via inactivating ?-catenin mediated by upregulated HOTAIR.	Pubmed	0.00506	1	0.00818	0.09159	1	2	CTNNB1
Pubmed	18047954	Association of cyclin D1 and E1 expression with disease progression and biomarkers in patients with nonmuscle-invasive urothelial cell carcinoma of the bladder.	Pubmed	0.00506	1	0.00818	0.09159	1	2	CCND1
Pubmed	21205967	Association of a microRNA/TP53 feedback circuitry with pathogenesis and outcome of B-cell chronic lymphocytic leukemia.	Pubmed	0.00506	1	0.00818	0.09159	1	2	ZAP70
Pubmed	27462866	PDIA6 promotes the proliferation of HeLa cells through activating the Wnt/?-catenin signaling pathway.	Pubmed	0.00506	1	0.00818	0.09159	1	2	CTNNB1
Pubmed	1723950	Pax8, a murine paired box gene expressed in the developing excretory system and thyroid gland.	Pubmed	0.00506	1	0.00818	0.09159	1	2	PAX2
Pubmed	17383611	Synergistic cooperation of Sall4 and Cyclin D1 in transcriptional repression.	Pubmed	0.00506	1	0.00818	0.09159	1	2	CCND1
Pubmed	23761887	Temperature-sensitive Cav1.2 calcium channels support intrinsic firing of pyramidal neurons and provide a target for the treatment of febrile seizures.	Pubmed	0.00506	1	0.00818	0.09159	1	2	CACNA1D
Pubmed	18008331	Overexpression of E-cadherin and beta-catenin proteins in metastatic prostate cancer cells in bone.	Pubmed	0.00506	1	0.00818	0.09159	1	2	CTNNB1
Pubmed	32766732	GLI1/GLI2 functional interplay is required to control Hedgehog/GLI targets gene expression.	Pubmed	0.00506	1	0.00818	0.09159	1	2	GLI1
Pubmed	32044720	ALDH1A1 maintains the cancer stem-like cells properties of esophageal squamous cell carcinoma by activating the AKT signal pathway and interacting with ?-catenin.	Pubmed	0.00506	1	0.00818	0.09159	1	2	CTNNB1
Pubmed	20010124	ACTN3 and ACE genotypes in elite Jamaican and US sprinters.	Pubmed	0.00506	1	0.00818	0.09159	1	2	ACE
Pubmed	35563783	Loss of Proximal Tubular Sirtuin 6 Aggravates Unilateral Ureteral Obstruction-Induced Tubulointerstitial Inflammation and Fibrosis by Regulation of ?-Catenin Acetylation.	Pubmed	0.00506	1	0.00818	0.09159	1	2	CTNNB1
Pubmed	15464228	Identification of chick and mouse Daam1 and Daam2 genes and their expression patterns in the central nervous system.	Pubmed	0.00506	1	0.00818	0.09159	1	2	DAAM2
Pubmed	32042113	Cancer cell-intrinsic function of CD177 in attenuating ?-catenin signaling.	Pubmed	0.00506	1	0.00818	0.09159	1	2	CTNNB1
Pubmed	24350279	Association of CILP2 and ACE gene polymorphisms with cardiovascular risk factors in Slovak midlife women.	Pubmed	0.00506	1	0.00818	0.09159	1	2	ACE
Pubmed	9198220	Signaling through G proteins in platelets: to the integrins and beyond.	Pubmed	0.00506	1	0.00818	0.09159	1	2	PLCB1
Pubmed	26254096	Prognostic significance of serum ERBB3 and ERBB4 mRNA in lung adenocarcinoma patients.	Pubmed	0.00506	1	0.00818	0.09159	1	2	ERBB3
Pubmed	19324998	Carbohydrate response element binding protein gene expression is positively regulated by thyroid hormone.	Pubmed	0.00506	1	0.00818	0.09159	1	2	MLXIPL
Pubmed	30414501	Atmin modulates Pkhd1 expression and may mediate Autosomal Recessive Polycystic Kidney Disease (ARPKD) through altered non-canonical Wnt/Planar Cell Polarity (PCP) signalling.	Pubmed	0.00506	1	0.00818	0.09159	1	2	PKHD1
Pubmed	12885793	Interaction between ACE and ADD1 gene polymorphisms in the progression of IgA nephropathy in Japanese patients.	Pubmed	0.00506	1	0.00818	0.09159	1	2	ACE
Pubmed	27185405	Malignant Melanoma of the Nail Apparatus: A Fluorescence In Situ Hybridization Analysis of 7 Cases.	Pubmed	0.00506	1	0.00818	0.09159	1	2	CCND1
Pubmed	17082250	Pax2 gene dosage influences cystogenesis in autosomal dominant polycystic kidney disease.	Pubmed	0.00506	1	0.00818	0.09159	1	2	PAX2
Pubmed	26378916	ARID1A Is Essential for Endometrial Function during Early Pregnancy.	Pubmed	0.00506	1	0.00818	0.09159	1	2	ARID1A
Pubmed	15466868	Human Rad54 protein stimulates DNA strand exchange activity of hRad51 protein in the presence of Ca2+.	Pubmed	0.00506	1	0.00818	0.09159	1	2	RAD51
Pubmed	18997815	Hedgehog signaling promotes the degradation of tumor suppressor Sufu through the ubiquitin-proteasome pathway.	Pubmed	0.00506	1	0.00818	0.09159	1	2	SUFU
Pubmed	25232676	A novel therapeutic approach with Caviunin-based isoflavonoid that en routes bone marrow cells to bone formation via BMP2/Wnt-?-catenin signaling.	Pubmed	0.00506	1	0.00818	0.09159	1	2	CTNNB1
Pubmed	17082260	Pre-B-cell transcription factor 1 and steroidogenic factor 1 synergistically regulate adrenocortical growth and steroidogenesis.	Pubmed	0.00506	1	0.00818	0.09159	1	2	PBX1
Pubmed	29907801	Comparative assessment of gene-specific variant distribution in prenatal and postnatal cohorts tested for Noonan syndrome and related conditions.	Pubmed	0.00506	1	0.00818	0.09159	1	2	PTPN11
Pubmed	29907811	Obesity/Type II Diabetes Promotes Function-limiting Changes in Murine Tendons that are not reversed by Restoring Normal Metabolic Function.	Pubmed	0.00506	1	0.00818	0.09159	1	2	INSR
Pubmed	18997822	A novel function of colony-stimulating factor 1 receptor in hTERT immortalization of human epithelial cells.	Pubmed	0.00506	1	0.00818	0.09159	1	2	TERT
Pubmed	14560023	Ceramide disables 3-phosphoinositide binding to the pleckstrin homology domain of protein kinase B (PKB)/Akt by a PKCzeta-dependent mechanism.	Pubmed	0.00506	1	0.00818	0.09159	1	2	PRKCZ
Pubmed	27281235	Associations of ChREBP and Global DNA Methylation with Genetic and Environmental Factors in Chinese Healthy Adults.	Pubmed	0.00506	1	0.00818	0.09159	1	2	MLXIPL
Pubmed	18179799	The apolipoprotein AII rs5082 variant is associated with reduced risk of coronary artery disease in an Australian male population.	Pubmed	0.00506	1	0.00818	0.09159	1	2	APOA1
Pubmed	21242975	Cyclin D1 interacts and collaborates with Ral GTPases enhancing cell detachment and motility.	Pubmed	0.00506	1	0.00818	0.09159	1	2	CCND1
Pubmed	14981074	Non-voltage-gated L-type Ca2+ channels in human T cells: pharmacology and molecular characterization of the major alpha pore-forming and auxiliary beta-subunits.	Pubmed	0.00506	1	0.00818	0.09159	1	2	CACNA1D
Pubmed	12692252	Hepatitis B virus-mediated changes of apolipoprotein mRNA abundance in cultured hepatoma cells.	Pubmed	0.00506	1	0.00818	0.09159	1	2	APOA1
Pubmed	23362199	Clinical impact of an angiotensin I-converting enzyme insertion/deletion and kinin B2 receptor +9/-9 polymorphisms in the prognosis of renal transplantation.	Pubmed	0.00506	1	0.00818	0.09159	1	2	ACE
Pubmed	36565920	Pancreatic stellate cells exploit Wnt/?-catenin/TCF7-mediated glutamine metabolism to promote pancreatic cancer cells growth.	Pubmed	0.00506	1	0.00818	0.09159	1	2	CTNNB1
Pubmed	30992353	Two Pathways of p27	Pubmed	0.00506	1	0.00818	0.09159	1	2	CDKN1B
Pubmed	12692267	Gene expression profiling in prostate cancer cells with Akt activation reveals Fra-1 as an Akt-inducible gene.	Pubmed	0.00506	1	0.00818	0.09159	1	2	AKT3
Pubmed	23504185	Central giant cell lesion of the jaws: study of CCND1 gene amplification and p16INK4a protein levels.	Pubmed	0.00506	1	0.00818	0.09159	1	2	CCND1
Pubmed	25148826	Mechanical stretch induces angiotensinogen expression through PARP1 activation in kidney proximal tubular cells.	Pubmed	0.00506	1	0.00818	0.09159	1	2	AGT
Pubmed	21193401	The glutamate agonist homocysteine sulfinic acid stimulates glucose uptake through the calcium-dependent AMPK-p38 MAPK-protein kinase C zeta pathway in skeletal muscle cells.	Pubmed	0.00506	1	0.00818	0.09159	1	2	PRKCZ
Pubmed	12907651	Loss of protein kinase Calpha expression may enhance the tumorigenic potential of Gli1 in basal cell carcinoma.	Pubmed	0.00506	1	0.00818	0.09159	1	2	GLI1
Pubmed	15297314	Stimulation of endothelial cell proliferation by FGF-2 in the presence of fibrinogen requires alphavbeta3.	Pubmed	0.00506	1	0.00818	0.09159	1	2	FGFR1
Pubmed	19564454	Maturity-onset diabetes of the young in children with incidental hyperglycemia: a multicenter Italian study of 172 families.	Pubmed	0.00506	1	0.00818	0.09159	1	2	HNF1A
Pubmed	27692984	Wnt Signalosome Assembly by DEP Domain Swapping of Dishevelled.	Pubmed	0.00506	1	0.00818	0.09159	1	2	CTNNB1
Pubmed	12393874	Regulation of ALK-1 signaling by the nuclear receptor LXRbeta.	Pubmed	0.00506	1	0.00818	0.09159	1	2	ACVRL1
Pubmed	22541124	[Effects of insulin on expression of insulin receptor and insulin-like growth factor-1 receptor and proliferation in Reh cells].	Pubmed	0.00506	1	0.00818	0.09159	1	2	INSR
Pubmed	9054423	A novel protein-tyrosine phosphatase related to the homotypically adhering kappa and mu receptors.	Pubmed	0.00506	1	0.00818	0.09159	1	2	CTNNB1
Pubmed	20083160	Coming of age in the kisspeptin era: sex differences, development, and puberty.	Pubmed	0.00506	1	0.00818	0.09159	1	2	KISS1
Pubmed	15755876	Histone deacetylase inhibition down-regulates cyclin D1 transcription by inhibiting nuclear factor-kappaB/p65 DNA binding.	Pubmed	0.00506	1	0.00818	0.09159	1	2	CCND1
Pubmed	10557343	Postnatal neuronal proliferation in mice lacking Ink4d and Kip1 inhibitors of cyclin-dependent kinases.	Pubmed	0.00506	1	0.00818	0.09159	1	2	CDKN1B
Pubmed	19889633	Functional consequences of homocysteinylation of the elastic fiber proteins fibrillin-1 and tropoelastin.	Pubmed	0.00506	1	0.00818	0.09159	1	2	FBN1
Pubmed	8786307	Importance of MHC class 1 alpha2 and alpha3 domains in the recognition of self and non-self MHC molecules.	Pubmed	0.00506	1	0.00818	0.09159	1	2	MCPH1
Pubmed	21577209	In melanoma, beta-catenin is a suppressor of invasion.	Pubmed	0.00506	1	0.00818	0.09159	1	2	CTNNB1
Pubmed	21651905	Endothelial angiotensin-converting enzyme and neutral endopeptidase in isolated human umbilical vein: an effective bradykinin inactivation pathway.	Pubmed	0.00506	1	0.00818	0.09159	1	2	ACE
Pubmed	30992398	Phosphotyrosine-dependent interaction between the kinases PKC? and Zap70 promotes proximal TCR signaling.	Pubmed	0.00506	1	0.00818	0.09159	1	2	ZAP70
Pubmed	20947021	Hydrogen/deuterium exchange reveals distinct agonist/partial agonist receptor dynamics within vitamin D receptor/retinoid X receptor heterodimer.	Pubmed	0.00506	1	0.00818	0.09159	1	2	VDR
Pubmed	15356135	An indispensable role for STAT1 in IL-27-induced T-bet expression but not proliferation of naive CD4+ T cells.	Pubmed	0.00506	1	0.00818	0.09159	1	2	STAT1
Pubmed	36609428	Transcriptional activity mediated by ?-CATENIN and TCF/LEF family members is completely dispensable for survival and propagation of multiple human colorectal cancer cell lines.	Pubmed	0.00506	1	0.00818	0.09159	1	2	CTNNB1
Pubmed	21577203	GLI1-dependent transcriptional repression of CYLD in basal cell carcinoma.	Pubmed	0.00506	1	0.00818	0.09159	1	2	GLI1
Pubmed	11124149	Endothelial-derived nitric oxide and angiotensinogen: blood pressure and metabolism during mouse pregnancy.	Pubmed	0.00506	1	0.00818	0.09159	1	2	AGT
Pubmed	25266063	Prostaglandin E2 promotes MYCN non-amplified neuroblastoma cell survival via ?-catenin stabilization.	Pubmed	0.00506	1	0.00818	0.09159	1	2	CTNNB1
Pubmed	15598687	Two novel missense mutations in g protein-coupled receptor 54 in a patient with hypogonadotropic hypogonadism.	Pubmed	0.00506	1	0.00818	0.09159	1	2	KISS1
Pubmed	19889619	Prognostic significance of S-phase kinase-associated protein 2 and p27kip1 in patients with diffuse large B-cell lymphoma: effects of rituximab.	Pubmed	0.00506	1	0.00818	0.09159	1	2	CDKN1B
Pubmed	31970666	TCF-1 deficiency influences the composition of intestinal microbiota and enhances susceptibility to colonic inflammation.	Pubmed	0.00506	1	0.00818	0.09159	1	2	HNF1A
Pubmed	24761865	Aflatoxin B1 promotes cell growth and invasion in hepatocellular carcinoma HepG2 cells through H19 and E2F1.	Pubmed	0.00506	1	0.00818	0.09159	1	2	H19
Pubmed	7906861	Serum alpha 2-HS-glycoprotein is an inhibitor of the human insulin receptor at the tyrosine kinase level.	Pubmed	0.00506	1	0.00818	0.09159	1	2	INSR
Pubmed	27089712	[GENES ALLELE STATUS OF ANGIOTENSINCONVERTING ENZYME (I/D) AND ENDOTHELIAL NITRIC OXIDE SYNTHASE (894 G > T) IN PATIENTS WITH ACUTE CORONARY SYNDROME].	Pubmed	0.00506	1	0.00818	0.09159	1	2	ACE
Pubmed	20215422	The Bloom syndrome protein limits the lethality associated with RAD51 deficiency.	Pubmed	0.00506	1	0.00818	0.09159	1	2	RAD51
Pubmed	29449422	Safety and efficacy of pirfenidone in patients carrying telomerase complex mutation.	Pubmed	0.00506	1	0.00818	0.09159	1	2	TERT
Pubmed	22589201	Villin promoter-mediated transgenic expression of transient receptor potential cation channel, subfamily V, member 6 (TRPV6) increases intestinal calcium absorption in wild-type and vitamin D receptor knockout mice.	Pubmed	0.00506	1	0.00818	0.09159	1	2	VDR
Pubmed	23183503	Variants within HNF1? and ANGPTL4 genes and acute coronary syndrome in Czech population. The GENDEMIP study.	Pubmed	0.00506	1	0.00818	0.09159	1	2	HNF1A
Pubmed	32957513	Hedgehog Signaling and Truncated GLI1 in Cancer.	Pubmed	0.00506	1	0.00818	0.09159	1	2	GLI1
Pubmed	11148035	Determination of the contact energies between a regulator of G protein signaling and G protein subunits and phospholipase C beta 1.	Pubmed	0.00506	1	0.00818	0.09159	1	2	PLCB1
Pubmed	30499465	Rho GTPase Activating Protein 24 (ARHGAP24) Regulates the Anti-Cancer Activity of Sorafenib Against Breast Cancer MDA-MB-231 Cells via the Signal Transducer and Activator of Transcription 3 (STAT3) Signaling Pathway.	Pubmed	0.00506	1	0.00818	0.09159	1	2	ARHGAP24
Pubmed	23374352	Control of nutrient stress-induced metabolic reprogramming by PKC? in tumorigenesis.	Pubmed	0.00506	1	0.00818	0.09159	1	2	PRKCZ
Pubmed	10187843	Unaltered cleavage and secretion of angiotensin-converting enzyme in tumor necrosis factor-alpha-converting enzyme-deficient mice.	Pubmed	0.00506	1	0.00818	0.09159	1	2	ACE
Pubmed	36778115	The FGFR1 Signaling Pathway Upregulates the Oncogenic Transcription Factor FOXQ1 to Promote Breast Cancer Cell Growth.	Pubmed	0.00506	1	0.00818	0.09159	1	2	FGFR1
Pubmed	29219183	Mechanical unloading reduces microtubule actin crosslinking factor 1 expression to inhibit ?-catenin signaling and osteoblast proliferation.	Pubmed	0.00506	1	0.00818	0.09159	1	2	CTNNB1
Pubmed	11777927	Activation of signal transducer and activator of transcription 1 (STAT1) is not sufficient for the induction of STAT1-dependent genes in endothelial cells. Comparison of interferon-gamma and oncostatin M.	Pubmed	0.00506	1	0.00818	0.09159	1	2	STAT1
Pubmed	33020563	The immune receptor CD300e negatively regulates T cell activation by impairing the STAT1-dependent antigen presentation.	Pubmed	0.00506	1	0.00818	0.09159	1	2	STAT1
Pubmed	18346358	[Expression and significance of Ser10 phosphorylated p27(kip1) and JAB1 protein in human hepatocellular carcinoma].	Pubmed	0.00506	1	0.00818	0.09159	1	2	CDKN1B
Pubmed	29175793	Role of ALAD and VDR genotypes on the association of low blood lead level with serum uric acid and blood pressure in automobile paint workers of Karachi, Pakistan.	Pubmed	0.00506	1	0.00818	0.09159	1	2	VDR
Pubmed	12511593	A PEST sequence in ABCA1 regulates degradation by calpain protease and stabilization of ABCA1 by apoA-I.	Pubmed	0.00506	1	0.00818	0.09159	1	2	APOA1
Pubmed	19851056	Insulin receptor and IGF1R are not required for oocyte growth, differentiation, and maturation in mice.	Pubmed	0.00506	1	0.00818	0.09159	1	2	INSR
Pubmed	23913004	Somatic mutations in ATP1A1 and CACNA1D underlie a common subtype of adrenal hypertension.	Pubmed	0.00506	1	0.00818	0.09159	1	2	CACNA1D
Pubmed	32945501	Gambogic acid inhibits proliferation and induces apoptosis of human acute T?cell leukemia cells by inducing autophagy and downregulating ??catenin signaling pathway: Mechanisms underlying the effect of Gambogic acid on T?ALL cells.	Pubmed	0.00506	1	0.00818	0.09159	1	2	CTNNB1
Pubmed	20661447	Inter- and intra-individual variation in allele-specific DNA methylation and gene expression in children conceived using assisted reproductive technology.	Pubmed	0.00506	1	0.00818	0.09159	1	2	H19
Pubmed	10187801	Phosphorylation and free pool of beta-catenin are regulated by tyrosine kinases and tyrosine phosphatases during epithelial cell migration.	Pubmed	0.00506	1	0.00818	0.09159	1	2	CTNNB1
Pubmed	18537191	Orphan receptor small heterodimer partner suppresses tumorigenesis by modulating cyclin D1 expression and cellular proliferation.	Pubmed	0.00506	1	0.00818	0.09159	1	2	CCND1
Pubmed	26183159	PDGFR? signalling regulates local inflammation and synergizes with hypercholesterolaemia to promote atherosclerosis.	Pubmed	0.00506	1	0.00818	0.09159	1	2	STAT1
Pubmed	21744004	Methamphetamine and HIV-1 Tat down regulate ?-catenin signaling: implications for methampetamine abuse and HIV-1 co-morbidity.	Pubmed	0.00506	1	0.00818	0.09159	1	2	CTNNB1
Pubmed	29246763	Wnt/?-catenin pathway promotes acute lung injury induced by LPS through driving the Th17 response in mice.	Pubmed	0.00506	1	0.00818	0.09159	1	2	CTNNB1
Pubmed	21744003	Age-dependent frequencies of NPM1 mutations and FLT3-ITD in patients with normal karyotype AML (NK-AML).	Pubmed	0.00506	1	0.00818	0.09159	1	2	NPM1
Pubmed	27797329	[Apoptotic endonuclease EndoG regulates alternative splicing of human telomerase catalytic subunit hTERT].	Pubmed	0.00506	1	0.00818	0.09159	1	2	TERT
Pubmed	20144468	The human papillomavirus type 16 E5 oncoprotein synergizes with EGF-receptor signaling to enhance cell cycle progression and the down-regulation of p27(Kip1).	Pubmed	0.00506	1	0.00818	0.09159	1	2	CDKN1B
Pubmed	29474442	Dysregulation of the IFN-?-STAT1 signaling pathway in a cell line model of large granular lymphocyte leukemia.	Pubmed	0.00506	1	0.00818	0.09159	1	2	STAT1
Pubmed	22805490	Genetic variation in C20orf54, PLCE1 and MUC1 and the risk of upper gastrointestinal cancers in Caucasian populations.	Pubmed	0.00506	1	0.00818	0.09159	1	2	PLCE1
Pubmed	20022049	Polymorphisms of the TNF-alpha and ACE genes, and renal scarring in infants with urinary tract infection.	Pubmed	0.00506	1	0.00818	0.09159	1	2	ACE
Pubmed	30573803	A tyrosine kinase-activating variant Asn666Ser in PDGFRB causes a progeria-like condition in the severe end of Penttinen syndrome.	Pubmed	0.00506	1	0.00818	0.09159	1	2	PTPN11
Pubmed	29207111	H19 functions as a competing endogenous RNA to regulate human epidermal growth factor receptor expression by sequestering let?7c in gastric cancer.	Pubmed	0.00506	1	0.00818	0.09159	1	2	H19
Pubmed	17442339	Erythroid Kruppel-like factor regulates the G1 cyclin dependent kinase inhibitor p18INK4c.	Pubmed	0.00506	1	0.00818	0.09159	1	2	CDKN2C
Pubmed	18057229	A dyskerin motif reactivates telomerase activity in X-linked dyskeratosis congenita and in telomerase-deficient human cells.	Pubmed	0.00506	1	0.00818	0.09159	1	2	TERT
Pubmed	16153426	Opposing roles for p21(waf1/cip1) and p27(kip1) in enterocyte differentiation, proliferation, and migration.	Pubmed	0.00506	1	0.00818	0.09159	1	2	CDKN1B
Pubmed	23364955	SIRT1 regulates differentiation of mesenchymal stem cells by deacetylating ?-catenin.	Pubmed	0.00506	1	0.00818	0.09159	1	2	CTNNB1
Pubmed	16141410	Glycogen synthase kinase 3beta inhibits myocardin-dependent transcription and hypertrophy induction through site-specific phosphorylation.	Pubmed	0.00506	1	0.00818	0.09159	1	2	MYOCD
Pubmed	27567005	Absence of the Vitamin D Receptor Inhibits Atherosclerotic Plaque Calcification in Female Hypercholesterolemic Mice.	Pubmed	0.00506	1	0.00818	0.09159	1	2	VDR
Pubmed	24893577	Expression of E-cadherin and ?-catenin in basaloid and conventional squamous cell carcinoma of the oral cavity: are potential prognostic markers?	Pubmed	0.00506	1	0.00818	0.09159	1	2	CTNNB1
Pubmed	26496208	Potential role of 8-oxoguanine DNA glycosylase 1 as a STAT1 coactivator in endotoxin-induced inflammatory response.	Pubmed	0.00506	1	0.00818	0.09159	1	2	STAT1
Pubmed	12163490	Akt signaling mediates postnatal heart growth in response to insulin and nutritional status.	Pubmed	0.00506	1	0.00818	0.09159	1	2	INSR
Pubmed	29112142	IGFBP-3 Interacts with the Vitamin D Receptor in Insulin Signaling Associated with Obesity in Visceral Adipose Tissue.	Pubmed	0.00506	1	0.00818	0.09159	1	2	VDR
Pubmed	31152708	MTA1 promotes the invasion and migration of oral squamous carcinoma by inducing epithelial-mesenchymal transition via the hedgehog signaling pathway.	Pubmed	0.00506	1	0.00818	0.09159	1	2	GLI1
Pubmed	24710278	STAT1? is not dominant negative and is capable of contributing to gamma interferon-dependent innate immunity.	Pubmed	0.00506	1	0.00818	0.09159	1	2	STAT1
Pubmed	26893351	The transcription factor SOX6 contributes to the developmental origins of obesity by promoting adipogenesis.	Pubmed	0.00506	1	0.00818	0.09159	1	2	CTNNB1
Pubmed	20359118	[To investigate the overexpression of Stat3 and Cyclin D1 in laryngeal neoplasm by immunohistochemistry].	Pubmed	0.00506	1	0.00818	0.09159	1	2	CCND1
Pubmed	14525797	Tissue angiotensin-converting-enzyme (ACE) deficiency leads to a reduction in oxidative stress and in atherosclerosis: studies in ACE-knockout mice type 2.	Pubmed	0.00506	1	0.00818	0.09159	1	2	ACE
Pubmed	18767410	Gene polymorphism of angiotensin-converting enzyme and angiotensin II type 1 receptor in patients with congestive heart failure.	Pubmed	0.00506	1	0.00818	0.09159	1	2	ACE
Pubmed	25303528	Discovery of a class of endogenous mammalian lipids with anti-diabetic and anti-inflammatory effects.	Pubmed	0.00506	1	0.00818	0.09159	1	2	MLXIPL
Pubmed	14645524	Calpain 3 is activated through autolysis within the active site and lyses sarcomeric and sarcolemmal components.	Pubmed	0.00506	1	0.00818	0.09159	1	2	MYOCD
Pubmed	31859389	Preliminary investigation on the molecular mechanisms underlying the correlation between VDR-FokI genotype and periodontitis.	Pubmed	0.00506	1	0.00818	0.09159	1	2	VDR
Pubmed	25543261	miR-21 is overexpressed in NPM1-mutant acute myeloid leukemias.	Pubmed	0.00506	1	0.00818	0.09159	1	2	NPM1
Pubmed	26881316	Independent associations of polymorphisms in vitamin D binding protein (GC) and vitamin D receptor (VDR) genes with obesity and plasma 25OHD3 levels demonstrate sex dimorphism.	Pubmed	0.00506	1	0.00818	0.09159	1	2	VDR
Pubmed	36717101	The role of PIEZO ion channels in the musculoskeletal system.	Pubmed	0.00506	1	0.00818	0.09159	1	2	PIEZO2
Pubmed	24349121	DNA methylation of IGF2DMR and H19 is associated with fetal and infant growth: the generation R study.	Pubmed	0.00506	1	0.00818	0.09159	1	2	H19
Pubmed	36359823	Siglec-6 Signaling Uses Src Kinase Tyrosine Phosphorylation and SHP-2 Recruitment.	Pubmed	0.00506	1	0.00818	0.09159	1	2	PTPN11
Pubmed	24254309	Common genetic variants at 1q22 and 10q23 and gastric cancer susceptibility in a Korean population.	Pubmed	0.00506	1	0.00818	0.09159	1	2	PLCE1
Pubmed	29618815	Distributed hepatocytes expressing telomerase repopulate the liver in homeostasis and injury.	Pubmed	0.00506	1	0.00818	0.09159	1	2	TERT
Pubmed	9499422	Conserved use of a non-canonical 5' splice site (/GA) in alternative splicing by fibroblast growth factor receptors 1, 2 and 3.	Pubmed	0.00506	1	0.00818	0.09159	1	2	FGFR1
Pubmed	9630226	Crystal structure of a tyrosine phosphorylated STAT-1 dimer bound to DNA.	Pubmed	0.00506	1	0.00818	0.09159	1	2	STAT1
Pubmed	33908345	The final step of 40S ribosomal subunit maturation is controlled by a dual key lock.	Pubmed	0.00506	1	0.00818	0.09159	1	2	RPS26
Pubmed	15899844	Fission yeast rad51 and dmc1, two efficient DNA recombinases forming helical nucleoprotein filaments.	Pubmed	0.00506	1	0.00818	0.09159	1	2	RAD51
Pubmed	18395325	Metastin inhibits migration and invasion of renal cell carcinoma with overexpression of metastin receptor.	Pubmed	0.00506	1	0.00818	0.09159	1	2	KISS1
Pubmed	25746001	ECM1 regulates tumor metastasis and CSC-like property through stabilization of ?-catenin.	Pubmed	0.00506	1	0.00818	0.09159	1	2	CTNNB1
Pubmed	26773497	MiR-328 suppresses the survival of esophageal cancer cells by targeting PLCE1.	Pubmed	0.00506	1	0.00818	0.09159	1	2	PLCE1
Pubmed	28978442	Mechanisms Responsible for ?-Pore Currents in Cav Calcium Channel Voltage-Sensing Domains.	Pubmed	0.00506	1	0.00818	0.09159	1	2	CACNA1D
Pubmed	32260399	Sphingosine Kinase 1 Regulates the Survival of Breast Cancer Stem Cells and Non-stem Breast Cancer Cells by Suppression of STAT1.	Pubmed	0.00506	1	0.00818	0.09159	1	2	STAT1
Pubmed	28606928	mTOR controls ChREBP transcriptional activity and pancreatic ? cell survival under diabetic stress.	Pubmed	0.00506	1	0.00818	0.09159	1	2	MLXIPL
Pubmed	16682261	Expression of the delta-protocadherin gene Pcdh19 in the developing mouse embryo.	Pubmed	0.00506	1	0.00818	0.09159	1	2	PAX2
Pubmed	31619585	A role for placental kisspeptin in ? cell adaptation to pregnancy.	Pubmed	0.00506	1	0.00818	0.09159	1	2	KISS1
Pubmed	34465343	CIRP promotes the progression of non-small cell lung cancer through activation of Wnt/?-catenin signaling via CTNNB1.	Pubmed	0.00506	1	0.00818	0.09159	1	2	CTNNB1
Pubmed	9451590	B-cell deficiency does not abrogate development of cutaneous hyperplasia in mice inheriting the defective fibrillin-1 gene.	Pubmed	0.00506	1	0.00818	0.09159	1	2	FBN1
Pubmed	12944565	Hypogonadotropic hypogonadism due to loss of function of the KiSS1-derived peptide receptor GPR54.	Pubmed	0.00506	1	0.00818	0.09159	1	2	KISS1
Pubmed	32561545	Human RTEL1 associates with Poldip3 to facilitate responses to replication stress and R-loop resolution.	Pubmed	0.00506	1	0.00818	0.09159	1	2	RTEL1
Pubmed	36384729	Research on the variants of FGFR1 and CEP290 genes in idiopathic hypogonadotropin hypogonadism.	Pubmed	0.00506	1	0.00818	0.09159	1	2	FGFR1
Pubmed	15657434	Genetic replacement of cyclin D1 function in mouse development by cyclin D2.	Pubmed	0.00506	1	0.00818	0.09159	1	2	CCND1
Pubmed	12606379	Ligand-activated signal transduction in the 2-cell embryo.	Pubmed	0.00506	1	0.00818	0.09159	1	2	CACNA1D
Pubmed	25207795	Prolactin regulation of kisspeptin neurones in the mouse brain and its role in the lactation-induced suppression of kisspeptin expression.	Pubmed	0.00506	1	0.00818	0.09159	1	2	KISS1
Pubmed	11533026	Netrin stimulates tyrosine phosphorylation of the UNC-5 family of netrin receptors and induces Shp2 binding to the RCM cytodomain.	Pubmed	0.00506	1	0.00818	0.09159	1	2	PTPN11
Pubmed	33345649	Does obesity modify the expression of cyclin D1 and pten in endometrial polyps in postmenopausal women?	Pubmed	0.00506	1	0.00818	0.09159	1	2	CCND1
Pubmed	29846435	Apolipoprotein B and angiotensin-converting enzyme polymorphisms and aerobic interval training: randomized controlled trial in coronary artery disease patients.	Pubmed	0.00506	1	0.00818	0.09159	1	2	ACE
Pubmed	27915047	Physical and functional interaction of Snapin with Cav1.3 calcium channel impacts channel protein trafficking in atrial myocytes.	Pubmed	0.00506	1	0.00818	0.09159	1	2	CACNA1D
Pubmed	16549446	Human mammary epithelial cells express CYP27B1 and are growth inhibited by 25-hydroxyvitamin D-3, the major circulating form of vitamin D-3.	Pubmed	0.00506	1	0.00818	0.09159	1	2	VDR
Pubmed	27411103	Glucose-Induced Oxidative Stress Reduces Proliferation in Embryonic Stem Cells via FOXO3A/?-Catenin-Dependent Transcription of p21(cip1).	Pubmed	0.00506	1	0.00818	0.09159	1	2	CTNNB1
Pubmed	16287866	Regulation of caspase 9 through phosphorylation by protein kinase C zeta in response to hyperosmotic stress.	Pubmed	0.00506	1	0.00818	0.09159	1	2	PRKCZ
Pubmed	25940397	TERT gene harbors multiple variants associated with pancreatic cancer susceptibility.	Pubmed	0.00506	1	0.00818	0.09159	1	2	TERT
Pubmed	19021053	Combinations of ZAP-70, CD38 and IGHV mutational status as predictors of time to first treatment in CLL.	Pubmed	0.00506	1	0.00818	0.09159	1	2	ZAP70
Pubmed	29557282	Regulation of the circadian rhythmic expression of Sglt1 in the mouse small intestine through histone acetylation and the mRNA elongation factor, BRD4-P-TEFb.	Pubmed	0.00506	1	0.00818	0.09159	1	2	SLC5A1
Pubmed	30367528	DC-SIGN and VDR polymorphisms are associated with chronic form of paracoccidioidomycosis with oral manifestations.	Pubmed	0.00506	1	0.00818	0.09159	1	2	VDR
Pubmed	23543682	Factors controlling nascent high-density lipoprotein particle heterogeneity: ATP-binding cassette transporter A1 activity and cell lipid and apolipoprotein AI availability.	Pubmed	0.00506	1	0.00818	0.09159	1	2	APOA1
Pubmed	22988851	Cell cycle regulation by the intrinsically disordered proteins p21 and p27.	Pubmed	0.00506	1	0.00818	0.09159	1	2	CDKN1B
Pubmed	21651842	[Role of angiotensin II-angiotensin II type 1 receptor pathway in the production of proinflammatory cytokines in macrophage].	Pubmed	0.00506	1	0.00818	0.09159	1	2	AGT
Pubmed	18635551	Exendin-(9-39) corrects fasting hypoglycemia in SUR-1-/- mice by lowering cAMP in pancreatic beta-cells and inhibiting insulin secretion.	Pubmed	0.00506	1	0.00818	0.09159	1	2	ABCC8
Pubmed	11055796	Effect of apolipoprotein E polymorphism and apolipoprotein A-1 gene promoter polymorphism on lipid parameters and premature coronary artery disease.	Pubmed	0.00506	1	0.00818	0.09159	1	2	APOA1
Pubmed	22976805	GSK3? and cyclin D1 expression predicts outcome in early breast cancer patients.	Pubmed	0.00506	1	0.00818	0.09159	1	2	CCND1
Pubmed	35908073	Maladaptive positive feedback production of ChREBP? underlies glucotoxic ?-cell failure.	Pubmed	0.00506	1	0.00818	0.09159	1	2	MLXIPL
Pubmed	17562263	[Expression of tumor metastasis-suppressor gene KiSS-1 and matrix metalloproteinase-9 in portal vein tumor thrombus of hepatocellular carcinoma].	Pubmed	0.00506	1	0.00818	0.09159	1	2	KISS1
Pubmed	23217425	p27(Kip1) directly represses Sox2 during embryonic stem cell differentiation.	Pubmed	0.00506	1	0.00818	0.09159	1	2	CDKN1B
Pubmed	17562265	[Correlation of hTERT expression to maspin and bFGF expression and their significance in glioma].	Pubmed	0.00506	1	0.00818	0.09159	1	2	TERT
Pubmed	16275868	Increased alpha2 subunit-associated AMPK activity and PRKAG2 cardiomyopathy.	Pubmed	0.00506	1	0.00818	0.09159	1	2	PRKAG2
Pubmed	32321884	BRAF and TERT promoter mutations: clinical application in thyroid cancer.	Pubmed	0.00506	1	0.00818	0.09159	1	2	TERT
Pubmed	23555636	Longer telomere length in peripheral white blood cells is associated with risk of lung cancer and the rs2736100 (CLPTM1L-TERT) polymorphism in a prospective cohort study among women in China.	Pubmed	0.00506	1	0.00818	0.09159	1	2	TERT
Pubmed	26459309	Combination of genetic variants in cyclin D1 and retinoblastoma genes predict clinical outcome in oral cancer patients.	Pubmed	0.00506	1	0.00818	0.09159	1	2	CCND1
Pubmed	23158658	[Leptin promotes the expression of hTERT via STAT3 in breast cancer cells].	Pubmed	0.00506	1	0.00818	0.09159	1	2	TERT
Pubmed	20624457	STAT1 activation regulates proliferation and differentiation of renal progenitors.	Pubmed	0.00506	1	0.00818	0.09159	1	2	STAT1
Pubmed	17574231	Ciliary margin transdifferentiation from neural retina is controlled by canonical Wnt signaling.	Pubmed	0.00506	1	0.00818	0.09159	1	2	CTNNB1
Pubmed	23119079	Adipocyte dysfunction in a mouse model of polycystic ovary syndrome (PCOS): evidence of adipocyte hypertrophy and tissue-specific inflammation.	Pubmed	0.00506	1	0.00818	0.09159	1	2	INSR
Pubmed	32730806	Genetic variants of vitamin D receptor and antioxidant enzyme genes in bronchial asthma: Epistatic interactions.	Pubmed	0.00506	1	0.00818	0.09159	1	2	VDR
Pubmed	23119075	Immobilized metal affinity chromatography co-purifies TGF-?1 with histidine-tagged recombinant extracellular proteins.	Pubmed	0.00506	1	0.00818	0.09159	1	2	FBN1
Pubmed	28726783	KMT2A promotes melanoma cell growth by targeting hTERT signaling pathway.	Pubmed	0.00506	1	0.00818	0.09159	1	2	TERT
Pubmed	15800200	Development of a new genetic model for absence epilepsy: spike-wave seizures in C3H/He and backcross mice.	Pubmed	0.00506	1	0.00818	0.09159	1	2	KCNJ5
Pubmed	28726782	PKC? phosphorylates TRAF2 to protect against intestinal ischemia-reperfusion-induced injury.	Pubmed	0.00506	1	0.00818	0.09159	1	2	PRKCZ
Pubmed	25797619	MicroRNA-194 promotes osteoblast differentiation via downregulating STAT1.	Pubmed	0.00506	1	0.00818	0.09159	1	2	STAT1
Pubmed	15780933	Structural bases of unphosphorylated STAT1 association and receptor binding.	Pubmed	0.00506	1	0.00818	0.09159	1	2	STAT1
Pubmed	34477352	Circ-AKT3 promotes the proliferation and migration of HCC cells via down-regulating microRNA-335 expression.	Pubmed	0.00506	1	0.00818	0.09159	1	2	AKT3
Pubmed	15031118	The presence of FGF2 signaling determines whether beta-catenin exerts effects on proliferation or neuronal differentiation of neural stem cells.	Pubmed	0.00506	1	0.00818	0.09159	1	2	CTNNB1
Pubmed	22624029	Cks1 is required for tumor cell proliferation but not sufficient to induce hematopoietic malignancies.	Pubmed	0.00506	1	0.00818	0.09159	1	2	CDKN1B
Pubmed	25205104	PCTAIRE1 phosphorylates p27 and regulates mitosis in cancer cells.	Pubmed	0.00506	1	0.00818	0.09159	1	2	CDKN1B
Pubmed	33524393	Angiotensin II increases activity of the ClC-K2 Cl	Pubmed	0.00506	1	0.00818	0.09159	1	2	AGT
Pubmed	17515903	Interaction with the BRCA2 C terminus protects RAD51-DNA filaments from disassembly by BRC repeats.	Pubmed	0.00506	1	0.00818	0.09159	1	2	RAD51
Pubmed	31955140	SOX7 is involved in polyphyllin D-induced G0/G1 cell cycle arrest through down-regulation of cyclin D1.	Pubmed	0.00506	1	0.00818	0.09159	1	2	CCND1
Pubmed	17515904	Stabilization of RAD51 nucleoprotein filaments by the C-terminal region of BRCA2.	Pubmed	0.00506	1	0.00818	0.09159	1	2	RAD51
Pubmed	29305555	Impaired lymphoid extracellular matrix impedes antibacterial immunity in epidermolysis bullosa.	Pubmed	0.00506	1	0.00818	0.09159	1	2	COL7A1
Pubmed	21577323	Trisomy 11 as an isolated abnormality in acute myeloid leukemia is associated with unfavorable prognosis but not with an NPM1 or KIT mutation.	Pubmed	0.00506	1	0.00818	0.09159	1	2	NPM1
Pubmed	18491248	Estrogen and progesterone lower cyclin B1 AND D1 expression, block cell cycle in G2/M, and trigger apoptosis in human adrenal carcinoma cell cultures.	Pubmed	0.00506	1	0.00818	0.09159	1	2	CCND1
Pubmed	32355205	Vitamin D receptor promotes healthy microbial metabolites and microbiome.	Pubmed	0.00506	1	0.00818	0.09159	1	2	VDR
Pubmed	32355204	Bcl-3 promotes Wnt signaling by maintaining the acetylation of ?-catenin at lysine 49 in colorectal cancer.	Pubmed	0.00506	1	0.00818	0.09159	1	2	CTNNB1
Pubmed	11462174	Park7, a novel locus for autosomal recessive early-onset parkinsonism, on chromosome 1p36.	Pubmed	0.00506	1	0.00818	0.09159	1	2	PRKCZ
Pubmed	18997789	Beta-catenin-mediated Wnt signaling regulates neurogenesis in the ventral telencephalon.	Pubmed	0.00506	1	0.00818	0.09159	1	2	CTNNB1
Pubmed	15128762	Cutting edge: TREM-like transcript-1, a platelet immunoreceptor tyrosine-based inhibition motif encoding costimulatory immunoreceptor that enhances, rather than inhibits, calcium signaling via SHP-2.	Pubmed	0.00506	1	0.00818	0.09159	1	2	PTPN11
Pubmed	15126105	Expression level of Wnt signaling components possibly influences the biological behavior of colorectal cancer in different age groups.	Pubmed	0.00506	1	0.00818	0.09159	1	2	CTNNB1
Pubmed	21781379	Up-regulation of intestinal type 1 taste receptor 3 and sodium glucose luminal transporter-1 expression and increased sucrose intake in mice lacking gut microbiota.	Pubmed	0.00506	1	0.00818	0.09159	1	2	SLC5A1
Pubmed	22024187	Galectin-3 and cyclin D1 expression in non-small cell lung cancer.	Pubmed	0.00506	1	0.00818	0.09159	1	2	CCND1
Pubmed	1630813	A novel sequence in the type IV collagen promoter binds nuclear proteins from Engelbreth-Holm-Swarm tumor.	Pubmed	0.00506	1	0.00818	0.09159	1	2	COL4A1
Pubmed	25799416	Vitamin D receptor Cdx-2 polymorphism and premenopausal breast cancer risk in southern Pakistani patients.	Pubmed	0.00506	1	0.00818	0.09159	1	2	VDR
Pubmed	25594310	Rheb promotes cancer cell survival through p27Kip1-dependent activation of autophagy.	Pubmed	0.00506	1	0.00818	0.09159	1	2	CDKN1B
Pubmed	11699055	Angiotensin-converting enzyme gene insertion/deletion, not bradykinin B2 receptor -58T/C gene polymorphism, associated with angiotensin-converting enzyme inhibitor-related cough in Chinese female patients with non-insulin-dependent diabetes mellitus.	Pubmed	0.00506	1	0.00818	0.09159	1	2	ACE
Pubmed	27248821	Inhibition of ALK1 signaling with dalantercept combined with VEGFR TKI leads to tumor stasis in renal cell carcinoma.	Pubmed	0.00506	1	0.00818	0.09159	1	2	ACVRL1
Pubmed	25100730	Kruppel-like factor 4 protein regulates isoproterenol-induced cardiac hypertrophy by modulating myocardin expression and activity.	Pubmed	0.00506	1	0.00818	0.09159	1	2	MYOCD
Pubmed	22911366	High expression of patched homolog-1 messenger RNA and glioma-associated oncogene-1 messenger RNA of sonic hedgehog signaling pathway indicates a risk of postresection recurrence of hepatocellular carcinoma.	Pubmed	0.00506	1	0.00818	0.09159	1	2	GLI1
Pubmed	23217712	CDK-dependent Hsp70 Phosphorylation controls G1 cyclin abundance and cell-cycle progression.	Pubmed	0.00506	1	0.00818	0.09159	1	2	CCND1
Pubmed	29077850	?-Catenin Directs Long-Chain Fatty Acid Catabolism in the Osteoblasts of Male Mice.	Pubmed	0.00506	1	0.00818	0.09159	1	2	CTNNB1
Pubmed	12102656	Novel human ZAKI-4 isoforms: hormonal and tissue-specific regulation and function as calcineurin inhibitors.	Pubmed	0.00506	1	0.00818	0.09159	1	2	PPP3CA
Pubmed	17686504	Measles virus V protein blocks Jak1-mediated phosphorylation of STAT1 to escape IFN-alpha/beta signaling.	Pubmed	0.00506	1	0.00818	0.09159	1	2	STAT1
Pubmed	22567123	Identification of PBX1 target genes in cancer cells by global mapping of PBX1 binding sites.	Pubmed	0.00506	1	0.00818	0.09159	1	2	PBX1
Pubmed	28161223	Genetic Polymorphisms in the ESR1 and VDR Genes Do Not Correlate With Osteoporosis in Patients With Familial Dysautonomia.	Pubmed	0.00506	1	0.00818	0.09159	1	2	VDR
Pubmed	31571131	TERT and JAK2 polymorphisms define genetic predisposition to myeloproliferative neoplasms in Japanese patients.	Pubmed	0.00506	1	0.00818	0.09159	1	2	TERT
Pubmed	30514931	GSK3 suppression upregulates ?-catenin and c-Myc to abrogate KRas-dependent tumors.	Pubmed	0.00506	1	0.00818	0.09159	1	2	CTNNB1
Pubmed	15141734	VDR and NRAMP1 gene polymorphisms in susceptibility to pulmonary tuberculosis among the Chinese Han population: a case-control study.	Pubmed	0.00506	1	0.00818	0.09159	1	2	VDR
Pubmed	10858436	A key point mutation (V156E) affects the structure and functions of human apolipoprotein A-I.	Pubmed	0.00506	1	0.00818	0.09159	1	2	APOA1
Pubmed	12488454	The central helices of ApoA-I can promote ATP-binding cassette transporter A1 (ABCA1)-mediated lipid efflux. Amino acid residues 220-231 of the wild-type ApoA-I are required for lipid efflux in vitro and high density lipoprotein formation in vivo.	Pubmed	0.00506	1	0.00818	0.09159	1	2	APOA1
Pubmed	12562854	Novel mass spectrometric immunoassays for the rapid structural characterization of plasma apolipoproteins.	Pubmed	0.00506	1	0.00818	0.09159	1	2	APOA1
Pubmed	18767144	Update of mutations in the genes encoding the pancreatic beta-cell K(ATP) channel subunits Kir6.2 (KCNJ11) and sulfonylurea receptor 1 (ABCC8) in diabetes mellitus and hyperinsulinism.	Pubmed	0.00506	1	0.00818	0.09159	1	2	ABCC8
Pubmed	18767145	Cryptic and partial deletions of PRDM16 and RUNX1 without t(1;21)(p36;q22) and/or RUNX1-PRDM16 fusion in a case of progressive chronic myeloid leukemia: a complex chromosomal rearrangement of underestimated frequency in disease progression?	Pubmed	0.00506	1	0.00818	0.09159	1	2	PRDM16
Pubmed	15067378	Effect of peroxisome proliferator-activated receptor alpha on human angiotensinogen promoter.	Pubmed	0.00506	1	0.00818	0.09159	1	2	AGT
Pubmed	34343133	Insulin and IGF-1 receptors regulate complex I-dependent mitochondrial bioenergetics and supercomplexes via FoxOs in muscle.	Pubmed	0.00506	1	0.00818	0.09159	1	2	INSR
Pubmed	10570486	Ethanol opens G-protein-activated inwardly rectifying K+ channels.	Pubmed	0.00506	1	0.00818	0.09159	1	2	KCNJ5
Pubmed	18322442	ZAP-70 protein expression and CD38 positivity in B-cell chronic lymphocytic leukemia.	Pubmed	0.00506	1	0.00818	0.09159	1	2	ZAP70
Pubmed	21720388	The association of phosphoinositide 3-kinase enhancer A with hepatic insulin receptor enhances its kinase activity.	Pubmed	0.00506	1	0.00818	0.09159	1	2	INSR
Pubmed	18767165	Identification of a key element for hydrogen-bonding patterns between protein kinases and their inhibitors.	Pubmed	0.00506	1	0.00818	0.09159	1	2	INSR
Pubmed	31597725	Telomerase Reverse Transcriptase and p53 Regulate Mammalian Peripheral Nervous System and CNS Axon Regeneration Downstream of c-Myc.	Pubmed	0.00506	1	0.00818	0.09159	1	2	TERT
Pubmed	33188184	IRF3 prevents colorectal tumorigenesis via inhibiting the nuclear translocation of ?-catenin.	Pubmed	0.00506	1	0.00818	0.09159	1	2	CTNNB1
Pubmed	25545386	Positive, but not negative feedback actions of estradiol in adult female mice require estrogen receptor ? in kisspeptin neurons.	Pubmed	0.00506	1	0.00818	0.09159	1	2	KISS1
Pubmed	2001840	Expression of two members of the Wnt family during mouse development--restricted temporal and spatial patterns in the developing neural tube.	Pubmed	0.00506	1	0.00818	0.09159	1	2	WNT3
Pubmed	34382727	miR-221 confers lapatinib resistance by negatively regulating p27	Pubmed	0.00506	1	0.00818	0.09159	1	2	CDKN1B
Pubmed	15574409	Tyrosine 192 in apolipoprotein A-I is the major site of nitration and chlorination by myeloperoxidase, but only chlorination markedly impairs ABCA1-dependent cholesterol transport.	Pubmed	0.00506	1	0.00818	0.09159	1	2	APOA1
Pubmed	21781302	Protein-bound polysaccharide from Phellinus linteus inhibits tumor growth, invasion, and angiogenesis and alters Wnt/?-catenin in SW480 human colon cancer cells.	Pubmed	0.00506	1	0.00818	0.09159	1	2	CTNNB1
Pubmed	18202720	Conformational switch of angiotensin II type 1 receptor underlying mechanical stress-induced activation.	Pubmed	0.00506	1	0.00818	0.09159	1	2	AGT
Pubmed	28209656	Changes in allele frequencies of	Pubmed	0.00506	1	0.00818	0.09159	1	2	SETBP1
Pubmed	21771977	Disruption of the murine procollagen C-proteinase enhancer 2 gene causes accumulation of pro-apoA-I and increased HDL levels.	Pubmed	0.00506	1	0.00818	0.09159	1	2	APOA1
Pubmed	23675302	LAB/NTAL facilitates fungal/PAMP-induced IL-12 and IFN-? production by repressing ?-catenin activation in dendritic cells.	Pubmed	0.00506	1	0.00818	0.09159	1	2	CTNNB1
Pubmed	29618729	Apolipoprotein A-II induces acute-phase response associated AA amyloidosis in mice through conformational changes of plasma lipoprotein structure.	Pubmed	0.00506	1	0.00818	0.09159	1	2	APOA1
Pubmed	32534577	Genetic variants of VDR and CYP2R1 affect BMI independently of serum vitamin D concentrations.	Pubmed	0.00506	1	0.00818	0.09159	1	2	VDR
Pubmed	30465533	[RAD51 regulates REV1 recruitment to DNA double-strand <br/>break sites].	Pubmed	0.00506	1	0.00818	0.09159	1	2	RAD51
Pubmed	25486569	Genetic characterization of p27(kip1) and stathmin in controlling cell proliferation in vivo.	Pubmed	0.00506	1	0.00818	0.09159	1	2	CDKN1B
Pubmed	10340378	Re-engineering the target specificity of the insulin receptor by modification of a PTB domain binding site.	Pubmed	0.00506	1	0.00818	0.09159	1	2	INSR
Pubmed	15936755	Beta-catenin can act as a nuclear import receptor for its partner transcription factor, lymphocyte enhancer factor-1 (lef-1).	Pubmed	0.00506	1	0.00818	0.09159	1	2	CTNNB1
Pubmed	33428136	Involvement of TRPC1 and Cyclin D1 in Human Pulmonary Artery Smooth Muscle Cells Proliferation Induced by Cigarette Smoke Extract.	Pubmed	0.00506	1	0.00818	0.09159	1	2	CCND1
Pubmed	23349466	Expression and significance of E-cadherin and ?-catenins in pituitary adenoma.	Pubmed	0.00506	1	0.00818	0.09159	1	2	CTNNB1
Pubmed	18503635	Mycobacterium tuberculosis lipoprotein-induced association of TLR2 with protein kinase C zeta in lipid rafts contributes to reactive oxygen species-dependent inflammatory signalling in macrophages.	Pubmed	0.00506	1	0.00818	0.09159	1	2	PRKCZ
Pubmed	26254224	COP1 enhances ubiquitin-mediated degradation of p27Kip1 to promote cancer cell growth.	Pubmed	0.00506	1	0.00818	0.09159	1	2	CDKN1B
Pubmed	27893433	Regulation of brachyury by fibroblast growth factor receptor 1 in lung cancer.	Pubmed	0.00506	1	0.00818	0.09159	1	2	FGFR1
Pubmed	20433698	Genetic variations regulate alternative splicing in the 5' untranslated regions of the mouse glioma-associated oncogene 1, Gli1.	Pubmed	0.00506	1	0.00818	0.09159	1	2	GLI1
Pubmed	29618705	Apolipoprotein A-1 Binding Protein Inhibits Inflammatory Signaling Pathways by Binding to Apolipoprotein A-1 in THP-1 Macrophages.	Pubmed	0.00506	1	0.00818	0.09159	1	2	APOA1
Pubmed	1461646	Proviral insertions near cyclin D1 in mouse lymphomas: a parallel for BCL1 translocations in human B-cell neoplasms.	Pubmed	0.00506	1	0.00818	0.09159	1	2	CCND1
Pubmed	15080371	Angiotensin converting enzyme genotype influences the response to the angiotensin II receptor antagonist losartan in patients with hypertension.	Pubmed	0.00506	1	0.00818	0.09159	1	2	ACE
Pubmed	18782757	Polycystin-2 expression is regulated by a PC2-binding domain in the intracellular portion of fibrocystin.	Pubmed	0.00506	1	0.00818	0.09159	1	2	PKHD1
Pubmed	23940278	Ubiquitin-specific protease 13 regulates IFN signaling by stabilizing STAT1.	Pubmed	0.00506	1	0.00818	0.09159	1	2	STAT1
Pubmed	23349484	Nox2 NADPH oxidase has a critical role in insulin resistance-related endothelial cell dysfunction.	Pubmed	0.00506	1	0.00818	0.09159	1	2	INSR
Pubmed	10449753	Leptin receptor activation of SH2 domain containing protein tyrosine phosphatase 2 modulates Ob receptor signal transduction.	Pubmed	0.00506	1	0.00818	0.09159	1	2	PTPN11
Pubmed	11224545	PLC-beta1, activated via mGluRs, mediates activity-dependent differentiation in cerebral cortex.	Pubmed	0.00506	1	0.00818	0.09159	1	2	PLCB1
Pubmed	29077876	T3 and Glucose Coordinately Stimulate ChREBP-Mediated Ucp1 Expression in Brown Adipocytes From Male Mice.	Pubmed	0.00506	1	0.00818	0.09159	1	2	MLXIPL
Pubmed	22996295	Whole-genome-amplified DNA as a source for mutational analysis underestimates the frequency of mutations in pediatric acute myeloid leukemia.	Pubmed	0.00506	1	0.00818	0.09159	1	2	NPM1
Pubmed	16234365	Hematopoietic stem cell exhaustion impacted by p18 INK4C and p21 Cip1/Waf1 in opposite manners.	Pubmed	0.00506	1	0.00818	0.09159	1	2	CDKN2C
Pubmed	17968318	Binding to nucleophosmin determines the localization of human and chicken ARF but not its impact on p53.	Pubmed	0.00506	1	0.00818	0.09159	1	2	NPM1
Pubmed	31500788	Ras-association domain family 1 (RASSF1A) gene regulates progression, migration and invasion of bladder cancer.	Pubmed	0.00506	1	0.00818	0.09159	1	2	CTNNB1
Pubmed	29146051	Beta-catenin and p53 expression in topographic compartments of colorectal cancer and its prognostic value following surgery.	Pubmed	0.00506	1	0.00818	0.09159	1	2	CTNNB1
Pubmed	28148279	Aberrant activation of hedgehog signaling promotes cell proliferation via the transcriptional activation of forkhead Box M1 in colorectal cancer cells.	Pubmed	0.00506	1	0.00818	0.09159	1	2	GLI1
Pubmed	16163549	Polymorphism of p16 INK4A and cyclin D1 in adenocarcinomas of the upper gastrointestinal tract.	Pubmed	0.00506	1	0.00818	0.09159	1	2	CCND1
Pubmed	11809887	Differential effects of Rad52p overexpression on gene targeting and extrachromosomal homologous recombination in a human cell line.	Pubmed	0.00506	1	0.00818	0.09159	1	2	RAD51
Pubmed	24288427	Mutation of NPM1 and FLT3 genes in acute myeloid leukemia and their association with clinical and immunophenotypic features.	Pubmed	0.00506	1	0.00818	0.09159	1	2	NPM1
Pubmed	23240025	Toxoplasma gondii clonal strains all inhibit STAT1 transcriptional activity but polymorphic effectors differentially modulate IFN? induced gene expression and STAT1 phosphorylation.	Pubmed	0.00506	1	0.00818	0.09159	1	2	STAT1
Pubmed	12824184	Cyclin-dependent kinase-5 is involved in neuregulin-dependent activation of phosphatidylinositol 3-kinase and Akt activity mediating neuronal survival.	Pubmed	0.00506	1	0.00818	0.09159	1	2	ERBB3
Pubmed	15696778	Invasive meningioma is associated with a low expression of E-cadherin and beta-catenin.	Pubmed	0.00506	1	0.00818	0.09159	1	2	CTNNB1
Pubmed	28765616	Vitamin D receptor and calcium-sensing receptor polymorphisms and colorectal cancer survival in the Newfoundland population.	Pubmed	0.00506	1	0.00818	0.09159	1	2	VDR
Pubmed	10339425	Rapamycin-sensitive phosphorylation of PKC on a carboxy-terminal site by an atypical PKC complex.	Pubmed	0.00506	1	0.00818	0.09159	1	2	PRKCZ
Pubmed	23927396	NPM-RAR, not the RAR-NPM reciprocal t(5;17)(q35;q21) acute promyelocytic leukemia fusion protein, inhibits myeloid differentiation.	Pubmed	0.00506	1	0.00818	0.09159	1	2	NPM1
Pubmed	24276407	ALDH3A1 is overexpressed in a subset of hepatocellular carcinoma characterised by activation of the Wnt/߭catenin pathway.	Pubmed	0.00506	1	0.00818	0.09159	1	2	CTNNB1
Pubmed	27930985	C1q/TNF-related protein-3 exerts the chondroprotective effects in IL-1?-treated SW1353 cells by regulating the FGFR1 signaling.	Pubmed	0.00506	1	0.00818	0.09159	1	2	FGFR1
Pubmed	34453479	KCTD11 inhibits progression of lung cancer by binding to ?-catenin to regulate the activity of the Wnt and Hippo pathways.	Pubmed	0.00506	1	0.00818	0.09159	1	2	CTNNB1
Pubmed	33768570	Atractylenolide III predisposes miR-195-5p/FGFR1 signaling axis to exert tumor-suppressive functions in liver cancer.	Pubmed	0.00506	1	0.00818	0.09159	1	2	FGFR1
Pubmed	12824191	Hepatitis C virus and HIV envelope proteins collaboratively mediate interleukin-8 secretion through activation of p38 MAP kinase and SHP2 in hepatocytes.	Pubmed	0.00506	1	0.00818	0.09159	1	2	PTPN11
Pubmed	20362962	Clinical genetics of Kallmann syndrome.	Pubmed	0.00506	1	0.00818	0.09159	1	2	FGFR1
Pubmed	11929608	Apo AI/ABCA1-dependent and HDL3-mediated lipid efflux from compositionally distinct cholesterol-based microdomains.	Pubmed	0.00506	1	0.00818	0.09159	1	2	APOA1
Pubmed	35229971	NPM1 ablation induces HSC aging and inflammation to develop myelodysplastic syndrome exacerbated by p53 loss.	Pubmed	0.00506	1	0.00818	0.09159	1	2	NPM1
Pubmed	30904482	SPAG5 contributes to the progression of gastric cancer by upregulation of Survivin depend on activating the wnt/?-catenin pathway.	Pubmed	0.00506	1	0.00818	0.09159	1	2	CTNNB1
Pubmed	25462566	FOXD1 promotes breast cancer proliferation and chemotherapeutic drug resistance by targeting p27.	Pubmed	0.00506	1	0.00818	0.09159	1	2	CDKN1B
Pubmed	30575920	MiR-152-3p promotes the development of chronic myeloid leukemia by inhibiting p27.	Pubmed	0.00506	1	0.00818	0.09159	1	2	CDKN1B
Pubmed	28476686	Mutation spectrum of genes associated with steroid-resistant nephrotic syndrome in Chinese children.	Pubmed	0.00506	1	0.00818	0.09159	1	2	PLCE1
Pubmed	25604084	Mutations in COA3 cause isolated complex IV deficiency associated with neuropathy, exercise intolerance, obesity, and short stature.	Pubmed	0.00506	1	0.00818	0.09159	1	2	COX14
Pubmed	25388284	Akt1 and akt3 exert opposing roles in the regulation of vascular tumor growth.	Pubmed	0.00506	1	0.00818	0.09159	1	2	AKT3
Pubmed	35982377	Overexpressed Cyclin D1 and CDK4 proteins are responsible for the resistance to CDK4/6 inhibitor in breast cancer that can be reversed by PI3K/mTOR inhibitors.	Pubmed	0.00506	1	0.00818	0.09159	1	2	CCND1
Pubmed	18454140	p53-Driven apoptosis limits centrosome amplification and genomic instability downstream of NPM1 phosphorylation.	Pubmed	0.00506	1	0.00818	0.09159	1	2	NPM1
Pubmed	33839419	TRIM37 negatively regulates inflammatory responses induced by virus infection via controlling TRAF6 ubiquitination.	Pubmed	0.00506	1	0.00818	0.09159	1	2	TRIM37
Pubmed	10748026	Apoptosis-induced cleavage of beta-catenin by caspase-3 results in proteolytic fragments with reduced transactivation potential.	Pubmed	0.00506	1	0.00818	0.09159	1	2	CTNNB1
Pubmed	17983805	Wnt/beta-catenin signaling in murine hepatic transit amplifying progenitor cells.	Pubmed	0.00506	1	0.00818	0.09159	1	2	CTNNB1
Pubmed	12800191	Cadherin switching in ovarian cancer progression.	Pubmed	0.00506	1	0.00818	0.09159	1	2	CTNNB1
Pubmed	32546483	Disrupting phosphatase SHP2 in macrophages protects mice from high-fat diet-induced hepatic steatosis and insulin resistance by elevating IL-18 levels.	Pubmed	0.00506	1	0.00818	0.09159	1	2	PTPN11
Pubmed	33129892	Associations of serum kisspeptin levels with metabolic and reproductive parameters in men.	Pubmed	0.00506	1	0.00818	0.09159	1	2	KISS1
Pubmed	23146903	WIP1 phosphatase modulates the Hedgehog signaling by enhancing GLI1 function.	Pubmed	0.00506	1	0.00818	0.09159	1	2	GLI1
Pubmed	15887250	Atypical PKC-zeta and PKC-iota mediate opposing effects on MCF-7 Na+/K+ATPase activity.	Pubmed	0.00506	1	0.00818	0.09159	1	2	PRKCZ
Pubmed	16547132	Chx10 is required to block photoreceptor differentiation but is dispensable for progenitor proliferation in the postnatal retina.	Pubmed	0.00506	1	0.00818	0.09159	1	2	CDKN1B
Pubmed	28209599	Role of SHP2 protein tyrosine phosphatase in SERT inhibition by enteropathogenic E. coli (EPEC).	Pubmed	0.00506	1	0.00818	0.09159	1	2	PTPN11
Pubmed	15175043	GLI2 is expressed in normal human epidermis and BCC and induces GLI1 expression by binding to its promoter.	Pubmed	0.00506	1	0.00818	0.09159	1	2	GLI1
Pubmed	12440521	Selection of peptide ligands binding to fibroblast growth factor receptor 1.	Pubmed	0.00506	1	0.00818	0.09159	1	2	FGFR1
Pubmed	12657632	Hot spots in Tcf4 for the interaction with beta-catenin.	Pubmed	0.00506	1	0.00818	0.09159	1	2	CTNNB1
Pubmed	14513051	DNA damage transiently increases TRF2 mRNA expression and telomerase activity.	Pubmed	0.00506	1	0.00818	0.09159	1	2	TERT
Pubmed	35036869	Recruitment of MLL1 complex is essential for SETBP1 to induce myeloid transformation.	Pubmed	0.00506	1	0.00818	0.09159	1	2	SETBP1
Pubmed	15645136	Down-regulation of the IGF-2/H19 locus during normal and malignant hematopoiesis is independent of the imprinting pattern.	Pubmed	0.00506	1	0.00818	0.09159	1	2	H19
Pubmed	25653052	Dietary patterns interact with APOA1/APOC3 polymorphisms to alter the risk of the metabolic syndrome: the Tehran Lipid and Glucose Study.	Pubmed	0.00506	1	0.00818	0.09159	1	2	APOA1
Pubmed	18214681	Characterisation of the Bax-nucleophosmin interaction: the importance of the Bax C-terminus.	Pubmed	0.00506	1	0.00818	0.09159	1	2	NPM1
Pubmed	31208233	Hormonal and spatial control of SUMOylation in the human and mouse adrenal cortex.	Pubmed	0.00506	1	0.00818	0.09159	1	2	CTNNB1
Pubmed	18200037	NPM1-mutated acute myeloid leukaemia occurring in JAK2-V617F+ primary myelofibrosis: de-novo origin?	Pubmed	0.00506	1	0.00818	0.09159	1	2	NPM1
Pubmed	35558161	and	Pubmed	0.00506	1	0.00818	0.09159	1	2	NPM1
Pubmed	27472885	ABCA7 Mediates Phagocytic Clearance of Amyloid-? in the Brain.	Pubmed	0.00506	1	0.00818	0.09159	1	2	APOA1
Pubmed	30610809	Long non-coding RNA H19 promotes proliferation of Hodgkin's lymphoma via AKT pathway.	Pubmed	0.00506	1	0.00818	0.09159	1	2	H19
Pubmed	17566767	Investigation of MCPH1 G37995C and ASPM A44871G polymorphisms and brain size in a healthy cohort.	Pubmed	0.00506	1	0.00818	0.09159	1	2	MCPH1
Pubmed	36842523	Gastric cancer derived mesenchymal stem cells promoted DNA repair and cisplatin resistance through up-regulating PD-L1/Rad51 in gastric cancer.	Pubmed	0.00506	1	0.00818	0.09159	1	2	RAD51
Pubmed	18647419	The function of Shp2 tyrosine phosphatase in the dispersal of acetylcholine receptor clusters.	Pubmed	0.00506	1	0.00818	0.09159	1	2	PTPN11
Pubmed	23783021	Essential role of angiotensin receptors in the modulation of intestinal epithelial cell apoptosis.	Pubmed	0.00506	1	0.00818	0.09159	1	2	AGT
Pubmed	11104772	Retinitis pigmentosa GTPase regulator (RPGRr)-interacting protein is stably associated with the photoreceptor ciliary axoneme and anchors RPGR to the connecting cilium.	Pubmed	0.00506	1	0.00818	0.09159	1	2	RPGRIP1
Pubmed	24553432	ATP acting through P2Y receptors causes activation of podocyte TRPC6 channels: role of podocin and reactive oxygen species.	Pubmed	0.00506	1	0.00818	0.09159	1	2	NPHS2
Pubmed	29271990	MiR-638 inhibits cervical cancer metastasis through Wnt/?-catenin signaling pathway and correlates with prognosis of cervical cancer patients.	Pubmed	0.00506	1	0.00818	0.09159	1	2	CTNNB1
Pubmed	21876033	Cancer immunoediting of the NK group 2D ligand H60a.	Pubmed	0.00506	1	0.00818	0.09159	1	2	STAT1
Pubmed	20541486	Gastric adenocarcinoma and Helicobacter pylori: correlation with p53 mutation and p27 immunoexpression.	Pubmed	0.00506	1	0.00818	0.09159	1	2	CDKN1B
Pubmed	32424223	Clinical significance of combined circulating TERT promoter mutations and miR-122 expression for screening HBV-related hepatocellular carcinoma.	Pubmed	0.00506	1	0.00818	0.09159	1	2	TERT
Pubmed	10220582	Nucleolar protein B23.1 binds to retinoblastoma protein and synergistically stimulates DNA polymerase alpha activity.	Pubmed	0.00506	1	0.00818	0.09159	1	2	NPM1
Pubmed	24100303	The transcription factor HNF1? induces expression of angiotensin-converting enzyme 2 (ACE2) in pancreatic islets from evolutionarily conserved promoter motifs.	Pubmed	0.00506	1	0.00818	0.09159	1	2	HNF1A
Pubmed	20626751	Loss of nuclear p27(kip1) and ?-dystroglycan is a frequent event and is a strong predictor of poor outcome in renal cell carcinoma.	Pubmed	0.00506	1	0.00818	0.09159	1	2	CDKN1B
Pubmed	30306291	Absence of LTBP-3 attenuates the aneurysmal phenotype but not spinal effects on the aorta in Marfan syndrome.	Pubmed	0.00506	1	0.00818	0.09159	1	2	FBN1
Pubmed	22459450	MicroRNA-320a suppresses human colon cancer cell proliferation by directly targeting ?-catenin.	Pubmed	0.00506	1	0.00818	0.09159	1	2	CTNNB1
Pubmed	25913481	Apolipoproteins A1, B, and other prognostic biochemical cardiovascular risk factors in patients with beta-thalassemia major.	Pubmed	0.00506	1	0.00818	0.09159	1	2	APOA1
Pubmed	18588608	ACE and MTHFR gene polymorphisms in unexplained recurrent pregnancy loss.	Pubmed	0.00506	1	0.00818	0.09159	1	2	ACE
Pubmed	29295976	LncRNA CAIF inhibits autophagy and attenuates myocardial infarction by blocking p53-mediated myocardin transcription.	Pubmed	0.00506	1	0.00818	0.09159	1	2	MYOCD
Pubmed	26075712	Associations of Polymorphisms in WNT9B and PBX1 with Mayer-Rokitansky-Küster-Hauser Syndrome in Chinese Han.	Pubmed	0.00506	1	0.00818	0.09159	1	2	PBX1
Pubmed	24313907	The influence of ACE ID and ACTN3 R577X polymorphisms on lower-extremity function in older women in response to high-speed power training.	Pubmed	0.00506	1	0.00818	0.09159	1	2	ACE
Pubmed	16297991	Identification of target genes of the transcription factor HNF1beta and HNF1alpha in a human embryonic kidney cell line.	Pubmed	0.00506	1	0.00818	0.09159	1	2	HNF1A
Pubmed	19647793	A critical role of STAT1 in streptozotocin-induced diabetic liver injury in mice: controlled by ATF3.	Pubmed	0.00506	1	0.00818	0.09159	1	2	STAT1
Pubmed	32666307	Structure-function analysis of naturally occurring apolipoprotein A-I L144R, A164S and L178P mutants provides insight on their role on HDL levels and cardiovascular risk.	Pubmed	0.00506	1	0.00818	0.09159	1	2	APOA1
Pubmed	35085892	Mir-4746 inhibits the proliferation of colorectal cancer cells in vitro and in vivo by targeting CCND1.	Pubmed	0.00506	1	0.00818	0.09159	1	2	CCND1
Pubmed	27905925	Expression of insulin receptor (IR) A and B isoforms, IGF-IR, and IR/IGF-IR hybrid receptors in vascular smooth muscle cells and their role in cell migration in atherosclerosis.	Pubmed	0.00506	1	0.00818	0.09159	1	2	INSR
Pubmed	19958059	Short hairpin RNA targeting beta-catenin suppresses cell proliferation and induces apoptosis in human gastric carcinoma cells.	Pubmed	0.00506	1	0.00818	0.09159	1	2	CTNNB1
Pubmed	23856522	Jmjd3 controls mesodermal and cardiovascular differentiation of embryonic stem cells.	Pubmed	0.00506	1	0.00818	0.09159	1	2	CTNNB1
Pubmed	16525943	Gene polymorphisms of angiotensin II type 1 receptor and angiotensin-converting enzyme in two ethnic groups living in Zhejiang Province, China.	Pubmed	0.00506	1	0.00818	0.09159	1	2	ACE
Pubmed	13679477	Influence of ACE (I/D) and G460W polymorphism of alpha-adducin in autosomal dominant polycystic kidney disease.	Pubmed	0.00506	1	0.00818	0.09159	1	2	ACE
Pubmed	31945466	25(OH)D	Pubmed	0.00506	1	0.00818	0.09159	1	2	VDR
Pubmed	23097497	FilGAP, a Rho/Rho-associated protein kinase-regulated GTPase-activating protein for Rac, controls tumor cell migration.	Pubmed	0.00506	1	0.00818	0.09159	1	2	ARHGAP24
Pubmed	8448209	The insulin-elicited 160 kDa phosphotyrosine protein in mouse adipocytes is an insulin receptor substrate 1: identification by cloning.	Pubmed	0.00506	1	0.00818	0.09159	1	2	INSR
Pubmed	7522233	Interleukin (IL)-3 and granulocyte/macrophage colony-stimulating factor, but not IL-4, induce tyrosine phosphorylation, activation, and association of SHPTP2 with Grb2 and phosphatidylinositol 3'-kinase.	Pubmed	0.00506	1	0.00818	0.09159	1	2	PTPN11
Pubmed	34489488	Cardiomyocyte-specific deletion of ?-catenin protects mouse hearts from ventricular arrhythmias after myocardial infarction.	Pubmed	0.00506	1	0.00818	0.09159	1	2	CTNNB1
Pubmed	24114905	Distribution of performance-related gene polymorphisms (ACTN3 R577X and ACE ID) in different ethnic groups of the Indian Army.	Pubmed	0.00506	1	0.00818	0.09159	1	2	ACE
Pubmed	24925055	mTORC1 and FGFR1 signaling in fibrolamellar hepatocellular carcinoma.	Pubmed	0.00506	1	0.00818	0.09159	1	2	FGFR1
Pubmed	16368682	PAX2 activates WNT4 expression during mammalian kidney development.	Pubmed	0.00506	1	0.00818	0.09159	1	2	PAX2
Pubmed	19074549	Prolactin blocks nuclear translocation of VDR by regulating its interaction with BRCA1 in osteosarcoma cells.	Pubmed	0.00506	1	0.00818	0.09159	1	2	VDR
Pubmed	15588944	Wnt3 modulates the characteristics and cobblestone area-supporting activity of human stromal cells.	Pubmed	0.00506	1	0.00818	0.09159	1	2	WNT3
Pubmed	18552505	HBx inhibits the growth of CCL13-HBX-stable cells via the GSK-3beta/beta-catenin cascade.	Pubmed	0.00506	1	0.00818	0.09159	1	2	CTNNB1
Pubmed	20661224	ZNF217, a candidate breast cancer oncogene amplified at 20q13, regulates expression of the ErbB3 receptor tyrosine kinase in breast cancer cells.	Pubmed	0.00506	1	0.00818	0.09159	1	2	ERBB3
Pubmed	22110662	Enhancement of canonical Wnt/?-catenin signaling activity by HCV core protein promotes cell growth of hepatocellular carcinoma cells.	Pubmed	0.00506	1	0.00818	0.09159	1	2	CTNNB1
Pubmed	11712321	[Polymorphism of genes coding for angiotensin I converting enzyme and methylenetetrahydrofolate reductase in patients with ischemic heart disease].	Pubmed	0.00506	1	0.00818	0.09159	1	2	ACE
Pubmed	12476328	Combined action of the ACE D- and the G-protein beta3 T-allele in major depression: a possible link to cardiovascular disease?	Pubmed	0.00506	1	0.00818	0.09159	1	2	ACE
Pubmed	23978712	Hepatitis C virus modulates lipid regulatory factor Angiopoietin-like 3 gene expression by repressing HNF-1? activity.	Pubmed	0.00506	1	0.00818	0.09159	1	2	HNF1A
Pubmed	7509083	Sequential interactions of the TCR with two distinct cytoplasmic tyrosine kinases.	Pubmed	0.00506	1	0.00818	0.09159	1	2	ZAP70
Pubmed	19948844	Vitamin D receptor activators induce an anticalcific paracrine program in macrophages: requirement of osteopontin.	Pubmed	0.00506	1	0.00818	0.09159	1	2	VDR
Pubmed	22134622	Lack of association between common single nucleotide polymorphisms in the TERT-CLPTM1L locus and breast cancer in women of African ancestry.	Pubmed	0.00506	1	0.00818	0.09159	1	2	TERT
Pubmed	29450669	Association of TERT-CLPTM1L and 8q24 Common Genetic Variants with Gallbladder Cancer Susceptibility and Prognosis in North Indian Population.	Pubmed	0.00506	1	0.00818	0.09159	1	2	TERT
Pubmed	19684612	Polymorphisms of angiotensin-converting enzyme (ACE) and ACE2 are not associated with orthostatic blood pressure dysregulation in hypertensive patients.	Pubmed	0.00506	1	0.00818	0.09159	1	2	ACE
Pubmed	23459946	Nucleophosmin, a critical Bax cofactor in ischemia-induced cell death.	Pubmed	0.00506	1	0.00818	0.09159	1	2	NPM1
Pubmed	22460269	Impact of mutant ?-catenin on ABCB1 expression and therapy response in colon cancer cells.	Pubmed	0.00506	1	0.00818	0.09159	1	2	CTNNB1
Pubmed	36746764	Obesity and overweight are linked to increased sodium-glucose cotransporter 1 and glucose transporter 5 levels in duodenum.	Pubmed	0.00506	1	0.00818	0.09159	1	2	SLC5A1
Pubmed	36252649	Aerobic glycolysis and tumor progression of hepatocellular carcinoma are mediated by ubiquitin of P53 K48-linked regulated by TRIM37.	Pubmed	0.00506	1	0.00818	0.09159	1	2	TRIM37
Pubmed	11427204	Association of angiotensin converting enzyme and plasminogen activator inhibitor-1 promoter gene polymorphisms with features of the insulin resistance syndrome in patients with premature coronary heart disease.	Pubmed	0.00506	1	0.00818	0.09159	1	2	ACE
Pubmed	20193600	[Study on telomerase gene mutation in northern Chinese patients with acquired bone marrow failure syndromes.].	Pubmed	0.00506	1	0.00818	0.09159	1	2	TERT
Pubmed	19513524	Correlation of promoter hypermethylation in hTERT, DAPK and MGMT genes with cervical oncogenesis progression.	Pubmed	0.00506	1	0.00818	0.09159	1	2	TERT
Pubmed	36949468	The WAVE3/?-catenin oncogenic signaling regulates chemoresistance in triple negative breast cancer.	Pubmed	0.00506	1	0.00818	0.09159	1	2	CTNNB1
Pubmed	27541056	aPKC? affects directed cell migration through the regulation of myosin light chain phosphorylation.	Pubmed	0.00506	1	0.00818	0.09159	1	2	PRKCZ
Pubmed	21264795	Menin interacts with ?-catenin in osteoblast differentiation.	Pubmed	0.00506	1	0.00818	0.09159	1	2	CTNNB1
Pubmed	21746882	1,25-dihydroxyvitamin D(3) ameliorates Th17 autoimmunity via transcriptional modulation of interleukin-17A.	Pubmed	0.00506	1	0.00818	0.09159	1	2	VDR
Pubmed	27340988	Angiotensin-Converting Enzyme (ACE) I/D and Alpha-Adducin (ADD1) G460W Gene Polymorphisms in Turkish Patients with Severe Chronic Tinnitus.	Pubmed	0.00506	1	0.00818	0.09159	1	2	ACE
Pubmed	15031294	Transgenic overexpression of protein-tyrosine phosphatase 1B in muscle causes insulin resistance, but overexpression with leukocyte antigen-related phosphatase does not additively impair insulin action.	Pubmed	0.00506	1	0.00818	0.09159	1	2	INSR
Pubmed	8052626	Expression of transcription factor HNF-4 in the extraembryonic endoderm, gut, and nephrogenic tissue of the developing mouse embryo: HNF-4 is a marker for primary endoderm in the implanting blastocyst.	Pubmed	0.00506	1	0.00818	0.09159	1	2	HNF1A
Pubmed	18802024	Upstream stimulatory factor is required for human angiotensinogen expression and differential regulation by the A-20C polymorphism.	Pubmed	0.00506	1	0.00818	0.09159	1	2	AGT
Pubmed	16547111	Identification of genetic regions of importance for reproductive performance in female mice.	Pubmed	0.00506	1	0.00818	0.09159	1	2	ACE
Pubmed	27067790	Expression and colocalization of ?-catenin and lymphoid enhancing factor-1 in prostate cancer progression.	Pubmed	0.00506	1	0.00818	0.09159	1	2	CTNNB1
Pubmed	11310846	Requirement for STAT1 in LPS-induced gene expression in macrophages.	Pubmed	0.00506	1	0.00818	0.09159	1	2	STAT1
Pubmed	22925810	IL-27 promotes nitric oxide production induced by LPS through STAT1, NF-?B and MAPKs.	Pubmed	0.00506	1	0.00818	0.09159	1	2	STAT1
Pubmed	36308082	Forkhead Box S1 inhibits the progression of lung squamous cell carcinoma cells by mediating Wnt/?-catenin pathway.	Pubmed	0.00506	1	0.00818	0.09159	1	2	CTNNB1
Pubmed	30953348	Hepatocyte nuclear factor 1 alpha (HNF1A) regulates transcription of O-GlcNAc transferase in a negative feedback mechanism.	Pubmed	0.00506	1	0.00818	0.09159	1	2	HNF1A
Pubmed	26230157	Serum- and Glucocorticoid-Inducible Kinase 1 Delay the Onset of Endothelial Senescence by Directly Interacting with Human Telomerase Reverse Transcriptase.	Pubmed	0.00506	1	0.00818	0.09159	1	2	TERT
Pubmed	10689303	Tyrosine kinase SYK: essential functions for immunoreceptor signalling.	Pubmed	0.00506	1	0.00818	0.09159	1	2	ZAP70
Pubmed	16919029	Expression of p16 and hTERT protein is associated with the presence of high-risk human papillomavirus in Bowenoid papulosis.	Pubmed	0.00506	1	0.00818	0.09159	1	2	TERT
Pubmed	2556704	Cloning of human calcineurin A: evidence for two isozymes and identification of a polyproline structural domain.	Pubmed	0.00506	1	0.00818	0.09159	1	2	PPP3CA
Pubmed	26229139	BMP9 Induces Cord Blood-Derived Endothelial Progenitor Cell Differentiation and Ischemic Neovascularization via ALK1.	Pubmed	0.00506	1	0.00818	0.09159	1	2	ACVRL1
Pubmed	8943371	The kinase, SH3, and SH2 domains of Lck play critical roles in T-cell activation after ZAP-70 membrane localization.	Pubmed	0.00506	1	0.00818	0.09159	1	2	ZAP70
Pubmed	22278364	Prediagnostic 25-hydroxyvitamin D, VDR and CASR polymorphisms, and survival in patients with colorectal cancer in western European ppulations.	Pubmed	0.00506	1	0.00818	0.09159	1	2	VDR
Pubmed	16047476	HTERT mRNA partially regulates telomerase activity in gastric adenocarcinoma and adjacent normal gastric mucosa.	Pubmed	0.00506	1	0.00818	0.09159	1	2	TERT
Pubmed	20374961	Direct insulin and leptin action on pro-opiomelanocortin neurons is required for normal glucose homeostasis and fertility.	Pubmed	0.00506	1	0.00818	0.09159	1	2	INSR
Pubmed	17684059	Calcineurin is essential for depolarization-induced nuclear translocation and tyrosine phosphorylation of PYK2 in neurons.	Pubmed	0.00506	1	0.00818	0.09159	1	2	PPP3CA
Pubmed	34923718	A decade of RAD51C and RAD51D germline variants in cancer.	Pubmed	0.00506	1	0.00818	0.09159	1	2	RAD51C
Pubmed	34042331	Genetic polymorphism of vitamin D receptors and plasminogen activator inhibitor-1 and osteonecrosis risk in childhood acute lymphoblastic leukemia.	Pubmed	0.00506	1	0.00818	0.09159	1	2	VDR
Pubmed	22580272	Role of angiotensin-converting enzyme (ACE and ACE2) imbalance on tourniquet-induced remote kidney injury in a mouse hindlimb ischemia-reperfusion model.	Pubmed	0.00506	1	0.00818	0.09159	1	2	ACE
Pubmed	17275127	HCV NS5A inhibits interferon-alpha signaling through suppression of STAT1 phosphorylation in hepatocyte-derived cell lines.	Pubmed	0.00506	1	0.00818	0.09159	1	2	STAT1
Pubmed	3182844	The structural genes for alpha 1 and alpha 2 chains of human type IV collagen are divergently encoded on opposite DNA strands and have an overlapping promoter region.	Pubmed	0.00506	1	0.00818	0.09159	1	2	COL4A1
Pubmed	17021248	Repression of human GSTA1 by interleukin-1beta is mediated by variant hepatic nuclear factor-1C.	Pubmed	0.00506	1	0.00818	0.09159	1	2	HNF1A
Pubmed	8617246	p53 is linked directly to homologous recombination processes via RAD51/RecA protein interaction.	Pubmed	0.00506	1	0.00818	0.09159	1	2	RAD51
Pubmed	30382894	Implications for the migraine SNP rs1835740 in a Swedish cluster headache population.	Pubmed	0.00506	1	0.00818	0.09159	1	2	PRDM16
Pubmed	25572801	Inhibition of S-phase kinase-associated protein 2-mediated p27 degradation suppresses tumorigenesis and the progression of hepatocellular carcinoma.	Pubmed	0.00506	1	0.00818	0.09159	1	2	CDKN1B
Pubmed	22580282	SOX9 and myocardin counteract each other in regulating vascular smooth muscle cell differentiation.	Pubmed	0.00506	1	0.00818	0.09159	1	2	MYOCD
Pubmed	11478781	Caspase-mediated calcineurin activation contributes to IL-2 release during T cell activation.	Pubmed	0.00506	1	0.00818	0.09159	1	2	PPP3CA
Pubmed	31389030	miR-222 inhibits cardiac fibrosis in diabetic mice heart via regulating Wnt/?-catenin-mediated endothelium to mesenchymal transition.	Pubmed	0.00506	1	0.00818	0.09159	1	2	CTNNB1
Pubmed	27579618	FGF23 promotes myocardial fibrosis in mice through activation of ?-catenin.	Pubmed	0.00506	1	0.00818	0.09159	1	2	CTNNB1
Pubmed	26242181	Tumor-associated macrophages in oral premalignant lesions coexpress CD163 and STAT1 in a Th1-dominated microenvironment.	Pubmed	0.00506	1	0.00818	0.09159	1	2	STAT1
Pubmed	28964576	The diagnostic role of plasma circulating precursors of miRNA-944 and miRNA-3662 for non-small cell lung cancer detection.	Pubmed	0.00506	1	0.00818	0.09159	1	2	INSR
Pubmed	17275115	No association between the ERBB3 gene and schizophrenia in a Japanese population.	Pubmed	0.00506	1	0.00818	0.09159	1	2	ERBB3
Pubmed	25486477	The cyclin D1-CDK4 oncogenic interactome enables identification of potential novel oncogenes and clinical prognosis.	Pubmed	0.00506	1	0.00818	0.09159	1	2	CCND1
Pubmed	34524458	Pediatric Gliomas Presenting with Gliomatosis-Like Spread, Lack of Contrast Enhancement, EGFR Mutation, and TERT Promoter Variants.	Pubmed	0.00506	1	0.00818	0.09159	1	2	TERT
Pubmed	17072859	Ectopic expression of the homeobox gene Cux-1 rescues calcineurin inhibition in mouse embryonic kidney cultures.	Pubmed	0.00506	1	0.00818	0.09159	1	2	PPP3CA
Pubmed	32203961	Congenital Hyperinsulinism Caused by Novel Homozygous KATP Channel Gene Variants May Be Linked to Unexplained Neonatal Deaths among Kurdish Consanguineous Families.	Pubmed	0.00506	1	0.00818	0.09159	1	2	ABCC8
Pubmed	21854849	Fibroblast growth factor 1 (FGFR1) modulation regulates repair capacity of oligodendrocyte progenitor cells following chronic demyelination.	Pubmed	0.00506	1	0.00818	0.09159	1	2	FGFR1
Pubmed	23579488	SULT2B1b sulfotransferase: induction by vitamin D receptor and reduced expression in prostate cancer.	Pubmed	0.00506	1	0.00818	0.09159	1	2	VDR
Pubmed	19924818	Collagen type IV and Perlecan exhibit dynamic localization in the Allantoic Core Domain, a putative stem cell niche in the murine allantois.	Pubmed	0.00506	1	0.00818	0.09159	1	2	COL4A1
Pubmed	33260038	Tryptanthrin suppresses double-stranded RNA-induced CXCL10 expression via inhibiting the phosphorylation of STAT1 in human umbilical vein endothelial cells.	Pubmed	0.00506	1	0.00818	0.09159	1	2	STAT1
Pubmed	30563843	Structural basis for the specificity of renin-mediated angiotensinogen cleavage.	Pubmed	0.00506	1	0.00818	0.09159	1	2	AGT
Pubmed	8620867	C23 interacts with B23, a putative nucleolar-localization-signal-binding protein.	Pubmed	0.00506	1	0.00818	0.09159	1	2	NPM1
Pubmed	15670287	TNF alpha-308 genotype and renin-angiotensin system in hemodialysis patients: an effect on inflammatory cytokine levels?	Pubmed	0.00506	1	0.00818	0.09159	1	2	ACE
Pubmed	17299086	Analysis of compensatory beta-cell response in mice with combined mutations of Insr and Irs2.	Pubmed	0.00506	1	0.00818	0.09159	1	2	INSR
Pubmed	18672310	Low prevalence of MODY2 and MODY3 mutations in Brazilian individuals with clinical MODY phenotype.	Pubmed	0.00506	1	0.00818	0.09159	1	2	HNF1A
Pubmed	24264314	Association between CCND1 and XPC polymorphisms and bladder cancer risk: a meta-analysis based on 15 case-control studies.	Pubmed	0.00506	1	0.00818	0.09159	1	2	CCND1
Pubmed	29401604	Methionine oxidized apolipoprotein A-I at the crossroads of HDL biogenesis and amyloid formation.	Pubmed	0.00506	1	0.00818	0.09159	1	2	APOA1
Pubmed	24878287	STAT-1 expression is regulated by IGFBP-3 in malignant glioma cells and is a strong predictor of poor survival in patients with glioblastoma.	Pubmed	0.00506	1	0.00818	0.09159	1	2	STAT1
Pubmed	29109258	Definition of the hypothalamic GnRH pulse generator in mice.	Pubmed	0.00506	1	0.00818	0.09159	1	2	KISS1
Pubmed	24528514	Poly (ADP-ribose) polymerase 3 (PARP3), a potential repressor of telomerase activity.	Pubmed	0.00506	1	0.00818	0.09159	1	2	TERT
Pubmed	12598898	Dysregulation of TGF-beta activation contributes to pathogenesis in Marfan syndrome.	Pubmed	0.00506	1	0.00818	0.09159	1	2	FBN1
Pubmed	24648383	Gremlin 2 promotes differentiation of embryonic stem cells to atrial fate by activation of the JNK signaling pathway.	Pubmed	0.00506	1	0.00818	0.09159	1	2	CACNA1D
Pubmed	11297421	Apolipoprotein A-I directly interacts with amyloid precursor protein and inhibits A beta aggregation and toxicity.	Pubmed	0.00506	1	0.00818	0.09159	1	2	APOA1
Pubmed	10545404	Introduction of full-length APC modulates cyclooxygenase-2 expression in HT-29 human colorectal carcinoma cells at the translational level.	Pubmed	0.00506	1	0.00818	0.09159	1	2	CTNNB1
Pubmed	10748135	Replacement of the transmembrane anchor in angiotensin I-converting enzyme (ACE) with a glycosylphosphatidylinositol tail affects activation of the B2 bradykinin receptor by ACE inhibitors.	Pubmed	0.00506	1	0.00818	0.09159	1	2	ACE
Pubmed	19574556	Interferon-gamma induces prolyl hydroxylase (PHD)3 through a STAT1-dependent mechanism in human endothelial cells.	Pubmed	0.00506	1	0.00818	0.09159	1	2	STAT1
Pubmed	12393534	Expression of ZAP-70 is associated with increased B-cell receptor signaling in chronic lymphocytic leukemia.	Pubmed	0.00506	1	0.00818	0.09159	1	2	ZAP70
Pubmed	19802338	Genetic loci associated with plasma concentration of low-density lipoprotein cholesterol, high-density lipoprotein cholesterol, triglycerides, apolipoprotein A1, and Apolipoprotein B among 6382 white women in genome-wide analysis with replication.	Pubmed	0.00506	1	0.00818	0.09159	1	2	APOA1
Pubmed	24470632	Transcriptional regulation of L-type calcium channel subtypes Cav1.2 and Cav1.3 by nicotine and their potential role in nicotine sensitization.	Pubmed	0.00506	1	0.00818	0.09159	1	2	CACNA1D
Pubmed	17922974	CCND1 messenger RNA expression is correlated with EGFR mutation status in lung cancer.	Pubmed	0.00506	1	0.00818	0.09159	1	2	CCND1
Pubmed	22712502	Erythroid differentiation-associated gene interacts with NPM1 (nucleophosmin/B23) and increases its protein stability, resisting cell apoptosis.	Pubmed	0.00506	1	0.00818	0.09159	1	2	NPM1
Pubmed	25641172	The influence of angiotensin converting enzyme and bradykinin receptor B2 gene variants on voluntary fluid intake and fluid balance in healthy men during moderate-intensity exercise in the heat.	Pubmed	0.00506	1	0.00818	0.09159	1	2	ACE
Pubmed	23543433	Gene polymorphisms and thyroid function in patients with heart failure.	Pubmed	0.00506	1	0.00818	0.09159	1	2	ACE
Pubmed	27930874	TERT promoter mutations associate with MC1R variants in melanoma patients.	Pubmed	0.00506	1	0.00818	0.09159	1	2	TERT
Pubmed	31188898	Podocin and uPAR are good biomarkers in cases of Focal and segmental glomerulosclerosis in pediatric renal biopsies.	Pubmed	0.00506	1	0.00818	0.09159	1	2	NPHS2
Pubmed	33577921	TBX3 functions as a tumor suppressor downstream of activated CTNNB1 mutants during hepatocarcinogenesis.	Pubmed	0.00506	1	0.00818	0.09159	1	2	CTNNB1
Pubmed	7811275	Cyclin D1/cdk2 kinase is present in a G1 phase-specific protein complex Yi1 that binds to the mouse thymidine kinase gene promoter.	Pubmed	0.00506	1	0.00818	0.09159	1	2	CCND1
Pubmed	28427939	NRAGE induces ?-catenin/Arm O-GlcNAcylation and negatively regulates Wnt signaling.	Pubmed	0.00506	1	0.00818	0.09159	1	2	CTNNB1
Pubmed	17637758	A novel role of Rac1 GTPase in JCV T-antigen-mediated beta-catenin stabilization.	Pubmed	0.00506	1	0.00818	0.09159	1	2	CTNNB1
Pubmed	23171834	A case of 8p11 myeloproliferative syndrome with BCR-FGFR1 gene fusion presenting with trilineage acute leukemia/lymphoma, successfully treated by cord blood transplantation.	Pubmed	0.00506	1	0.00818	0.09159	1	2	FGFR1
Pubmed	9461559	Regulation of Rad51 function by c-Abl in response to DNA damage.	Pubmed	0.00506	1	0.00818	0.09159	1	2	RAD51
Pubmed	28232093	Epigenomic PU.1-VDR crosstalk modulates vitamin D signaling.	Pubmed	0.00506	1	0.00818	0.09159	1	2	VDR
Pubmed	18650937	Epidermal insulin/IGF-1 signalling control interfollicular morphogenesis and proliferative potential through Rac activation.	Pubmed	0.00506	1	0.00818	0.09159	1	2	INSR
Pubmed	16368749	High-density lipoprotein (HDL) transport in the metabolic syndrome: application of a new model for HDL particle kinetics.	Pubmed	0.00506	1	0.00818	0.09159	1	2	APOA1
Pubmed	18924150	Defining a role for Sonic hedgehog pathway activation in desmoplastic medulloblastoma by identifying GLI1 target genes.	Pubmed	0.00506	1	0.00818	0.09159	1	2	GLI1
Pubmed	30260469	Vitamin D receptor interacts with NLRP3 to restrict the allergic response.	Pubmed	0.00506	1	0.00818	0.09159	1	2	VDR
Pubmed	19887368	Functional characterization of the kinase activation loop in nucleophosmin (NPM)-anaplastic lymphoma kinase (ALK) using tandem affinity purification and liquid chromatography-mass spectrometry.	Pubmed	0.00506	1	0.00818	0.09159	1	2	NPM1
Pubmed	11079515	RAS genes influence exercise-induced left ventricular hypertrophy: an elite athletes study.	Pubmed	0.00506	1	0.00818	0.09159	1	2	ACE
Pubmed	31186273	NPM1c alters FLT3-D835Y localization and signaling in acute myeloid leukemia.	Pubmed	0.00506	1	0.00818	0.09159	1	2	NPM1
Pubmed	25026287	MRD assessed by WT1 and NPM1 transcript levels identifies distinct outcomes in AML patients and is influenced by gemtuzumab ozogamicin.	Pubmed	0.00506	1	0.00818	0.09159	1	2	NPM1
Pubmed	17726060	P-STAT1 mediates higher-order chromatin remodelling of the human MHC in response to IFNgamma.	Pubmed	0.00506	1	0.00818	0.09159	1	2	STAT1
Pubmed	16814811	Paired box genes, PAX-2 and PAX-8, are not frequently mutated in Wilms tumor.	Pubmed	0.00506	1	0.00818	0.09159	1	2	PAX2
Pubmed	22785482	Involvement of the skeletal renin-angiotensin system in age-related osteoporosis of ageing mice.	Pubmed	0.00506	1	0.00818	0.09159	1	2	AGT
Pubmed	15199161	Hypoxia-inducible factor 1 mediates upregulation of telomerase (hTERT).	Pubmed	0.00506	1	0.00818	0.09159	1	2	TERT
Pubmed	14689059	Paget's disease of the nipple: a copy number of the genes ERBB2 and CCND1 versus expression of the proteins ERBB-2 and cyclin D1.	Pubmed	0.00506	1	0.00818	0.09159	1	2	CCND1
Pubmed	19096001	Downregulation of platelet responsiveness upon contact with LDL by the protein-tyrosine phosphatases SHP-1 and SHP-2.	Pubmed	0.00506	1	0.00818	0.09159	1	2	PTPN11
Pubmed	15588987	Applying the SPOT peptide synthesis procedure to the study of protein tyrosine phosphatase substrate specificity: probing for the heavenly match in vitro.	Pubmed	0.00506	1	0.00818	0.09159	1	2	INSR
Pubmed	24065533	The HTLV-1 HBZ protein inhibits cyclin D1 expression through interacting with the cellular transcription factor CREB.	Pubmed	0.00506	1	0.00818	0.09159	1	2	CCND1
Pubmed	26337082	Functional, chemical genomic, and super-enhancer screening identify sensitivity to cyclin D1/CDK4 pathway inhibition in Ewing sarcoma.	Pubmed	0.00506	1	0.00818	0.09159	1	2	CCND1
Pubmed	27528032	miR-31 targets ARID1A and enhances the oncogenicity and stemness of head and neck squamous cell carcinoma.	Pubmed	0.00506	1	0.00818	0.09159	1	2	ARID1A
Pubmed	26337084	MiR-1207 overexpression promotes cancer stem cell-like traits in ovarian cancer by activating the Wnt/?-catenin signaling pathway.	Pubmed	0.00506	1	0.00818	0.09159	1	2	CTNNB1
Pubmed	25112701	Overexpression and gene amplification of EGFR, HER2, and HER3 in biliary tract carcinomas, and the possibility for therapy with the HER2-targeting antibody pertuzumab.	Pubmed	0.00506	1	0.00818	0.09159	1	2	ERBB3
Pubmed	21911068	Inhibition of Gsk3? in cartilage induces osteoarthritic features through activation of the canonical Wnt signaling pathway.	Pubmed	0.00506	1	0.00818	0.09159	1	2	CTNNB1
Pubmed	19997769	Identification of an emerin-beta-catenin complex in the heart important for intercalated disc architecture and beta-catenin localisation.	Pubmed	0.00506	1	0.00818	0.09159	1	2	CTNNB1
Pubmed	25738688	Meta-analysis on vitamin D receptor and cancer risk: focus on the role of TaqI, ApaI, and Cdx2 polymorphisms.	Pubmed	0.00506	1	0.00818	0.09159	1	2	VDR
Pubmed	21937681	Src activation plays an important key role in lymphomagenesis induced by FGFR1 fusion kinases.	Pubmed	0.00506	1	0.00818	0.09159	1	2	FGFR1
Pubmed	32438712	Haplotypes of the Mutated SIRT2 Promoter Contributing to Transcription Factor Binding and Type 2 Diabetes Susceptibility.	Pubmed	0.00506	1	0.00818	0.09159	1	2	STAT1
Pubmed	25053875	MiRNA-221 negatively regulated downstream p27Kip1 gene expression involvement in pterygium pathogenesis.	Pubmed	0.00506	1	0.00818	0.09159	1	2	CDKN1B
Pubmed	9788961	Angiotensin induces the urinary peristaltic machinery during the perinatal period.	Pubmed	0.00506	1	0.00818	0.09159	1	2	AGT
Pubmed	27349231	Long Non-coding RNA H19 Inhibits Adipocyte Differentiation of Bone Marrow Mesenchymal Stem Cells through Epigenetic Modulation of Histone Deacetylases.	Pubmed	0.00506	1	0.00818	0.09159	1	2	H19
Pubmed	32142647	A Plug-and-Latch Mechanism for Gating the Mechanosensitive Piezo Channel.	Pubmed	0.00506	1	0.00818	0.09159	1	2	PIEZO2
Pubmed	34793856	Angiotensin II induces the expression of periostin to promote foam cell formation in oxLDL-treated macrophages.	Pubmed	0.00506	1	0.00818	0.09159	1	2	AGT
Pubmed	19948973	Impaired fibrillin-1 function promotes features of plaque instability in apolipoprotein E-deficient mice.	Pubmed	0.00506	1	0.00818	0.09159	1	2	FBN1
Pubmed	19948976	Physical exercise prevents cellular senescence in circulating leukocytes and in the vessel wall.	Pubmed	0.00506	1	0.00818	0.09159	1	2	TERT
Pubmed	19706825	CD24 is a novel predictor for poor prognosis of hepatocellular carcinoma after surgery.	Pubmed	0.00506	1	0.00818	0.09159	1	2	CTNNB1
Pubmed	20842112	Wilms' tumour 1 can suppress hTERT gene expression and telomerase activity in clear cell renal cell carcinoma via multiple pathways.	Pubmed	0.00506	1	0.00818	0.09159	1	2	TERT
Pubmed	9389643	Human telomerase contains evolutionarily conserved catalytic and structural subunits.	Pubmed	0.00506	1	0.00818	0.09159	1	2	TERT
Pubmed	34345994	Increased presence of nuclear DNAJA3 and upregulation of cytosolic STAT1 and of nucleic acid sensors trigger innate immunity in the ClpP-null mouse.	Pubmed	0.00506	1	0.00818	0.09159	1	2	STAT1
Pubmed	22291026	On potential interactions between non-selective cation channel TRPM4 and sulfonylurea receptor SUR1.	Pubmed	0.00506	1	0.00818	0.09159	1	2	ABCC8
Pubmed	17011554	Profiling of E-cadherin, beta-catenin and Ca(2+) in embryo-uterine interactions at implantation.	Pubmed	0.00506	1	0.00818	0.09159	1	2	CTNNB1
Pubmed	17023533	Kisspeptins are novel potent vasoconstrictors in humans, with a discrete localization of their receptor, G protein-coupled receptor 54, to atherosclerosis-prone vessels.	Pubmed	0.00506	1	0.00818	0.09159	1	2	KISS1
Pubmed	19706842	Vitamin D receptor and calcium sensing receptor polymorphisms and the risk of colorectal cancer in European populations.	Pubmed	0.00506	1	0.00818	0.09159	1	2	VDR
Pubmed	19934306	Combination of hTERT knockdown and IFN-gamma treatment inhibited angiogenesis and tumor progression in glioblastoma.	Pubmed	0.00506	1	0.00818	0.09159	1	2	TERT
Pubmed	24516236	Hepatic insulin receptor deficiency impairs the SREBP-2 response to feeding and statins.	Pubmed	0.00506	1	0.00818	0.09159	1	2	INSR
Pubmed	23712503	Down-regulation of Wnt10a by RNA interference inhibits proliferation and promotes apoptosis in mouse embryonic palatal mesenchymal cells through Wnt/?-catenin signaling pathway.	Pubmed	0.00506	1	0.00818	0.09159	1	2	CTNNB1
Pubmed	15295089	Possible synergic effect of angiotensin-I converting enzyme gene insertion/deletion polymorphism and angiotensin-II type-1 receptor 1166A/C gene polymorphism on ischemic heart disease in patients with Kawasaki disease.	Pubmed	0.00506	1	0.00818	0.09159	1	2	ACE
Pubmed	32882024	Genome-Wide Association Study of Susceptibility Loci for TCF3-PBX1 Acute Lymphoblastic Leukemia in Children.	Pubmed	0.00506	1	0.00818	0.09159	1	2	PBX1
Pubmed	26883469	Ubiquitin-specific protease 4 controls metastatic potential through ?-catenin stabilization in brain metastatic lung adenocarcinoma.	Pubmed	0.00506	1	0.00818	0.09159	1	2	CTNNB1
Pubmed	18358696	Hypomethylated and hypermethylated profiles of H19DMR are associated with the aberrant imprinting of IGF2 and H19 in human hepatocellular carcinoma.	Pubmed	0.00506	1	0.00818	0.09159	1	2	H19
Pubmed	17429077	Functional interaction between phosducin-like protein 2 and cytosolic chaperonin is essential for cytoskeletal protein function and cell cycle progression.	Pubmed	0.00506	1	0.00818	0.09159	1	2	CCT2
Pubmed	33046820	Synergistic tumor inhibition of colon cancer cells by nitazoxanide and obeticholic acid, a farnesoid X receptor ligand.	Pubmed	0.00506	1	0.00818	0.09159	1	2	CTNNB1
Pubmed	19429446	Vestibular dysfunction in vitamin D receptor mutant mice.	Pubmed	0.00506	1	0.00818	0.09159	1	2	VDR
Pubmed	27543358	Long non-coding RNA H19 regulates glioma angiogenesis and the biological behavior of glioma-associated endothelial cells by inhibiting microRNA-29a.	Pubmed	0.00506	1	0.00818	0.09159	1	2	H19
Pubmed	28655518	Effects of long non-coding RNA H19 and microRNA let7a expression on thyroid cancer prognosis.	Pubmed	0.00506	1	0.00818	0.09159	1	2	H19
Pubmed	17686765	Tripeptides of RS1 (RSC1A1) inhibit a monosaccharide-dependent exocytotic pathway of Na+-D-glucose cotransporter SGLT1 with high affinity.	Pubmed	0.00506	1	0.00818	0.09159	1	2	SLC5A1
Pubmed	27339877	Expression of the Parkinson's Disease-Associated Gene Alpha-Synuclein is Regulated by the Neuronal Cell Fate Determinant TRIM32.	Pubmed	0.00506	1	0.00818	0.09159	1	2	TRIM32
Pubmed	31054453	LncRNA H19/miR-let-7 axis participates in the regulation of ox-LDL-induced endothelial cell injury via targeting periostin.	Pubmed	0.00506	1	0.00818	0.09159	1	2	H19
Pubmed	33288902	Inhibiting the Pkm2/b-catenin axis drives in vivo replication of adult cardiomyocytes following experimental MI.	Pubmed	0.00506	1	0.00818	0.09159	1	2	CTNNB1
Pubmed	14621081	Angiotensin-converting enzyme genotype and the ventilatory response to exertional hypoxia.	Pubmed	0.00506	1	0.00818	0.09159	1	2	ACE
Pubmed	16934761	Interaction between the insulin receptor and Grb14: a dynamic study in living cells using BRET.	Pubmed	0.00506	1	0.00818	0.09159	1	2	INSR
Pubmed	23278812	Anaplasma phagocytophilum, interferon gamma production and Stat1 signaling.	Pubmed	0.00506	1	0.00818	0.09159	1	2	STAT1
Pubmed	17143299	The ups and downs of Wnt signaling in prevalent neurological disorders.	Pubmed	0.00506	1	0.00818	0.09159	1	2	CTNNB1
Pubmed	25339005	Polymorphisms of TERT and CLPTM1L and the risk of hepatocellular carcinoma in Chinese males.	Pubmed	0.00506	1	0.00818	0.09159	1	2	TERT
Pubmed	25903991	miR-195a inhibits adipocyte differentiation by targeting the preadipogenic determinator Zfp423.	Pubmed	0.00506	1	0.00818	0.09159	1	2	ZNF423
Pubmed	15731393	Expression of mutant human epidermal receptor 3 attenuates lung fibrosis and improves survival in mice.	Pubmed	0.00506	1	0.00818	0.09159	1	2	ERBB3
Pubmed	18591935	Mutated in colorectal cancer, a putative tumor suppressor for serrated colorectal cancer, selectively represses beta-catenin-dependent transcription.	Pubmed	0.00506	1	0.00818	0.09159	1	2	CTNNB1
Pubmed	21996032	Expression of Kisspeptin and its receptor GPR54 in the first trimester trophoblast of women with recurrent pregnancy loss.	Pubmed	0.00506	1	0.00818	0.09159	1	2	KISS1
Pubmed	9223288	Targeted inactivation of alphai2 or alphai3 disrupts activation of the cardiac muscarinic K+ channel, IK+Ach, in intact cells.	Pubmed	0.00506	1	0.00818	0.09159	1	2	KCNJ5
Pubmed	26459597	Inhibition of ?-catenin-TCF1 interaction delays differentiation of mouse embryonic stem cells.	Pubmed	0.00506	1	0.00818	0.09159	1	2	CTNNB1
Pubmed	34658910	Imbalanced Activation of Wnt-/?-Catenin-Signaling in Liver Endothelium Alters Normal Sinusoidal Differentiation.	Pubmed	0.00506	1	0.00818	0.09159	1	2	CTNNB1
Pubmed	18080173	HNF4alpha is a crucial modulator of the cholesterol-dependent regulation of NPC1L1.	Pubmed	0.00506	1	0.00818	0.09159	1	2	HNF1A
Pubmed	19948988	Targeting the degradation of angiotensin II with recombinant angiotensin-converting enzyme 2: prevention of angiotensin II-dependent hypertension.	Pubmed	0.00506	1	0.00818	0.09159	1	2	AGT
Pubmed	15295048	Loss of Smad3 in acute T-cell lymphoblastic leukemia.	Pubmed	0.00506	1	0.00818	0.09159	1	2	CDKN1B
Pubmed	30213860	A versatile insulin analog with high potency for both insulin and insulin-like growth factor 1 receptors: Structural implications for receptor binding.	Pubmed	0.00506	1	0.00818	0.09159	1	2	INSR
Pubmed	17429067	Cell polarity development and protein trafficking in hepatocytes lacking E-cadherin/beta-catenin-based adherens junctions.	Pubmed	0.00506	1	0.00818	0.09159	1	2	CTNNB1
Pubmed	27352867	Integrin ?8 Deletion Enhances Vascular Dysplasia and Hemorrhage in the Brain of Adult Alk1 Heterozygous Mice.	Pubmed	0.00506	1	0.00818	0.09159	1	2	ACVRL1
Pubmed	29498772	SLAM family member 8 is involved in oncogenic KIT-mediated signalling in human mastocytosis.	Pubmed	0.00506	1	0.00818	0.09159	1	2	PTPN11
Pubmed	34597441	MED12 exon 2 and TERT promoter mutations in primary and recurrent breast fibroepithelial lesions.	Pubmed	0.00506	1	0.00818	0.09159	1	2	TERT
Pubmed	20215705	HDL/apolipoprotein A-I binds to macrophage-derived progranulin and suppresses its conversion into proinflammatory granulins.	Pubmed	0.00506	1	0.00818	0.09159	1	2	APOA1
Pubmed	28547742	Increased annexin A2 and decreased ?-catenin in adenomyosis contribute to adenomyosis-associated dysmenorrhea.	Pubmed	0.00506	1	0.00818	0.09159	1	2	CTNNB1
Pubmed	25317600	SH2 domain-containing protein tyrosine phosphatase 2 and focal adhesion kinase protein interactions regulate pulmonary endothelium barrier function.	Pubmed	0.00506	1	0.00818	0.09159	1	2	PTPN11
Pubmed	17934764	WT1 and NPHS2 mutations in Korean children with steroid-resistant nephrotic syndrome.	Pubmed	0.00506	1	0.00818	0.09159	1	2	NPHS2
Pubmed	26631963	Triptolide inhibits transcription of hTERT through down-regulation of transcription factor specificity protein 1 in primary effusion lymphoma cells.	Pubmed	0.00506	1	0.00818	0.09159	1	2	TERT
Pubmed	36408724	Sphingosine kinase 2 regulates insulin receptor trafficking in hepatocytes.	Pubmed	0.00506	1	0.00818	0.09159	1	2	INSR
Pubmed	26002513	Differential expression and function of CD27 in chronic lymphocytic leukemia cells expressing ZAP-70.	Pubmed	0.00506	1	0.00818	0.09159	1	2	ZAP70
Pubmed	30453796	The hierarchical micro-/nanotextured topographies promote the proliferation and angiogenesis-related genes expression in human umbilical vein endothelial cells by initiation of Hedgehog-Gli1 signaling.	Pubmed	0.00506	1	0.00818	0.09159	1	2	GLI1
Pubmed	26956838	Stromal ?-catenin overexpression contributes to the pathogenesis of renal dysplasia.	Pubmed	0.00506	1	0.00818	0.09159	1	2	CTNNB1
Pubmed	26340801	Polymorphisms on PAI-1 and ACE genes in association with fibrinolytic bleeding after on-pump cardiac surgery.	Pubmed	0.00506	1	0.00818	0.09159	1	2	ACE
Pubmed	16920159	Pir51, a Rad51-interacting protein with high expression in aggressive lymphoma, controls mitomycin C sensitivity and prevents chromosomal breaks.	Pubmed	0.00506	1	0.00818	0.09159	1	2	RAD51
Pubmed	8943028	The mouse Pax2(1Neu) mutation is identical to a human PAX2 mutation in a family with renal-coloboma syndrome and results in developmental defects of the brain, ear, eye, and kidney.	Pubmed	0.00506	1	0.00818	0.09159	1	2	PAX2
Pubmed	19383647	Past environmental sun exposure and risk of multiple sclerosis: a role for the Cdx-2 Vitamin D receptor variant in this interaction.	Pubmed	0.00506	1	0.00818	0.09159	1	2	VDR
Pubmed	23359026	The genetic variant rs401681C/T is associated with the risk of non-small cell lung cancer in a Chinese mainland population.	Pubmed	0.00506	1	0.00818	0.09159	1	2	TERT
Pubmed	19767769	Pbx1 is a downstream target of Evi-1 in hematopoietic stem/progenitors and leukemic cells.	Pubmed	0.00506	1	0.00818	0.09159	1	2	PBX1
Pubmed	21600874	Steatosis induced by the accumulation of apolipoprotein A-I and elevated ROS levels in H-ras12V transgenic mice contributes to hepatic lesions.	Pubmed	0.00506	1	0.00818	0.09159	1	2	APOA1
Pubmed	28765880	MicroRNA?494 inhibits nerve growth factor?induced cell proliferation by targeting cyclin D1 in human corneal epithelial cells.	Pubmed	0.00506	1	0.00818	0.09159	1	2	CCND1
Pubmed	32619758	Investigation of genetic susceptibility to Mycobacterium tuberculosis (VDR and IL10 genes) in a population with a high level of substructure in the Brazilian Amazon region.	Pubmed	0.00506	1	0.00818	0.09159	1	2	VDR
Pubmed	12393497	Evi3, a common retroviral integration site in murine B-cell lymphoma, encodes an EBFAZ-related Krüppel-like zinc finger protein.	Pubmed	0.00506	1	0.00818	0.09159	1	2	ZNF423
Pubmed	12920128	Beta-catenin inversely regulates vascular endothelial growth factor-D mRNA stability.	Pubmed	0.00506	1	0.00818	0.09159	1	2	CTNNB1
Pubmed	20132997	Three novel mutations in MODY and its phenotype in three different Czech families.	Pubmed	0.00506	1	0.00818	0.09159	1	2	HNF1A
Pubmed	17275478	Combination of angiotensin-converting enzyme and methylenetetrahydrofolate reductase gene polymorphisms as determinant risk factors for chronic allograft dysfunction.	Pubmed	0.00506	1	0.00818	0.09159	1	2	ACE
Pubmed	21479203	The alternative splice variant of protein tyrosine kinase 6 negatively regulates growth and enhances PTK6-mediated inhibition of ?-catenin.	Pubmed	0.00506	1	0.00818	0.09159	1	2	CTNNB1
Pubmed	21671177	Influence of ?-catenin small interfering RNA on human osteosarcoma cells.	Pubmed	0.00506	1	0.00818	0.09159	1	2	CTNNB1
Pubmed	35729697	Recent advances in functional conservation and divergence of recombinase RAD51 and DMC1.	Pubmed	0.00506	1	0.00818	0.09159	1	2	RAD51
Pubmed	19753122	Analysis of SNPs and haplotypes in vitamin D pathway genes and renal cancer risk.	Pubmed	0.00506	1	0.00818	0.09159	1	2	VDR
Pubmed	27819725	Genetic ACE I/D and ACTN3 R577X polymorphisms and adolescent idiopathic scoliosis.	Pubmed	0.00506	1	0.00818	0.09159	1	2	ACE
Pubmed	18368066	Role of SHP2 for FLT3-dependent proliferation and transformation in 32D cells.	Pubmed	0.00506	1	0.00818	0.09159	1	2	PTPN11
Pubmed	19802676	Increased p21 expression in chondrocytes of achondroplasic children independently from the presence of the G380R FGFR3 mutation.	Pubmed	0.00506	1	0.00818	0.09159	1	2	CCND1
Pubmed	23822953	Phosphoproteomics of collagen receptor networks reveals SHP-2 phosphorylation downstream of wild-type DDR2 and its lung cancer mutants.	Pubmed	0.00506	1	0.00818	0.09159	1	2	PTPN11
Pubmed	27748860	Bone morphogenetic protein?9 promotes the differentiation of mouse spleen macrophages into osteoclasts via the ALK1 receptor and ERK 1/2 pathways in vitro.	Pubmed	0.00506	1	0.00818	0.09159	1	2	ACVRL1
Pubmed	22506312	Investigation of two Wnt signalling pathway single nucleotide polymorphisms in a breast cancer-affected Australian population.	Pubmed	0.00506	1	0.00818	0.09159	1	2	PPP3CA
Pubmed	19875419	Two modules in the BRC repeats of BRCA2 mediate structural and functional interactions with the RAD51 recombinase.	Pubmed	0.00506	1	0.00818	0.09159	1	2	RAD51
Pubmed	25197360	Primary microcephaly gene MCPH1 shows a novel molecular biomarker of human renal carcinoma and is regulated by miR-27a.	Pubmed	0.00506	1	0.00818	0.09159	1	2	MCPH1
Pubmed	20083572	Overexpression of steroidogenic acute regulatory protein increases macrophage cholesterol efflux to apolipoprotein AI.	Pubmed	0.00506	1	0.00818	0.09159	1	2	APOA1
Pubmed	12136158	Purification, crystallization and preliminary X-ray analysis of the plectin actin-binding domain.	Pubmed	0.00506	1	0.00818	0.09159	1	2	PLEC
Pubmed	17121994	The promyelocytic leukemia protein functions as a negative regulator of IFN-gamma signaling.	Pubmed	0.00506	1	0.00818	0.09159	1	2	STAT1
Pubmed	26966279	Cholesteryl Ester Transfer Protein Inhibition With Anacetrapib Decreases Fractional Clearance Rates of High-Density Lipoprotein Apolipoprotein A-I and Plasma Cholesteryl Ester Transfer Protein.	Pubmed	0.00506	1	0.00818	0.09159	1	2	APOA1
Pubmed	22161861	Epithelial-mesenchymal transition predicts sensitivity to the dual IGF-1R/IR inhibitor OSI-906 in hepatocellular carcinoma cell lines.	Pubmed	0.00506	1	0.00818	0.09159	1	2	INSR
Pubmed	21129250	[Effects of small interference RNA against c-myc on expression of c-myc and h-tert genes in acute lymphoblastic leukemia cell line Jurkat].	Pubmed	0.00506	1	0.00818	0.09159	1	2	TERT
Pubmed	31221477	Carbonic anhydrase XII expression is linked to suppression of Sonic hedgehog ligand expression in triple negative breast cancer cells.	Pubmed	0.00506	1	0.00818	0.09159	1	2	GLI1
Pubmed	12219004	Restoration of E-cadherin/beta-catenin expression in pancreatic cancer cells inhibits growth by induction of apoptosis.	Pubmed	0.00506	1	0.00818	0.09159	1	2	CTNNB1
Pubmed	15851485	A type I interferon autocrine-paracrine loop is involved in Toll-like receptor-induced interleukin-12p70 secretion by dendritic cells.	Pubmed	0.00506	1	0.00818	0.09159	1	2	STAT1
Pubmed	18212275	ACE activity is modulated by kinin B2 receptor.	Pubmed	0.00506	1	0.00818	0.09159	1	2	ACE
Pubmed	16307437	Overexpression of ErbB2 and ErbB3 receptors in Schwann cells of patients with Charcot-Marie-tooth disease type 1A.	Pubmed	0.00506	1	0.00818	0.09159	1	2	ERBB3
Pubmed	18033752	Biogenesis of HDL by SAA is dependent on ABCA1 in the liver in vivo.	Pubmed	0.00506	1	0.00818	0.09159	1	2	APOA1
Pubmed	23349666	Phosphorylation of STAT-1 serine 727 is prolonged in HLA-B27-expressing human monocytic cells.	Pubmed	0.00506	1	0.00818	0.09159	1	2	STAT1
Pubmed	21937711	ASPM regulates Wnt signaling pathway activity in the developing brain.	Pubmed	0.00506	1	0.00818	0.09159	1	2	CTNNB1
Pubmed	18420587	Ribosomal protein S9 is a novel B23/NPM-binding protein required for normal cell proliferation.	Pubmed	0.00506	1	0.00818	0.09159	1	2	NPM1
Pubmed	10026251	Effect of apolipoprotein A-I lipidation on the formation and function of pre-beta and alpha-migrating LpA-I particles.	Pubmed	0.00506	1	0.00818	0.09159	1	2	APOA1
Pubmed	36360205	Importance of Polymorphisms in the Gene of Paraoxonase-1 (SNP rs662) and Apolipoprotein A-I (SNP rs670 and rs5069) in Non-Smoking and Smoking Healthy Subjects and Patients with Acute Pancreatitis.	Pubmed	0.00506	1	0.00818	0.09159	1	2	APOA1
Pubmed	19574212	Increased protein stability of FGF1 can compensate for its reduced affinity for heparin.	Pubmed	0.00506	1	0.00818	0.09159	1	2	FGFR1
Pubmed	19777185	Association analysis of Wnt pathway genes on prostate-specific antigen recurrence after radical prostatectomy.	Pubmed	0.00506	1	0.00818	0.09159	1	2	CTNNB1
Pubmed	27124026	25-Hydroxy Vitamin D, Vitamin D Receptor and Toll-like Receptor 2 Polymorphisms in Spinal Tuberculosis: A Case-Control Study.	Pubmed	0.00506	1	0.00818	0.09159	1	2	VDR
Pubmed	19023100	Exaggeration of focal cerebral ischemia in transgenic mice carrying human Renin and human angiotensinogen genes.	Pubmed	0.00506	1	0.00818	0.09159	1	2	AGT
Pubmed	21960125	Genetic associations of surfactant protein D and angiotensin-converting enzyme with lung disease in preterm neonates.	Pubmed	0.00506	1	0.00818	0.09159	1	2	ACE
Pubmed	17180310	Genetic instability in the RAD51 and BRCA1 regions in breast cancer.	Pubmed	0.00506	1	0.00818	0.09159	1	2	RAD51
Pubmed	26991260	Inhibition of ?-catenin signaling protects against CTGF-induced alveolar and vascular pathology in neonatal mouse lung.	Pubmed	0.00506	1	0.00818	0.09159	1	2	CTNNB1
Pubmed	28415608	Collagen type IV alpha 1 (COL4A1) and collagen type XIII alpha 1 (COL13A1) produced in cancer cells promote tumor budding at the invasion front in human urothelial carcinoma of the bladder.	Pubmed	0.00506	1	0.00818	0.09159	1	2	COL4A1
Pubmed	16415342	Requirement of the protein B23 for nucleolar disassembly induced by the FRGY2a family proteins.	Pubmed	0.00506	1	0.00818	0.09159	1	2	NPM1
Pubmed	30730609	Prioritization of PLEC and GRINA as Osteoarthritis Risk Genes Through the Identification and Characterization of Novel Methylation Quantitative Trait Loci.	Pubmed	0.00506	1	0.00818	0.09159	1	2	PLEC
Pubmed	34093587	Impaired Vitamin D Signaling in T Cells From a Family With Hereditary Vitamin D Resistant Rickets.	Pubmed	0.00506	1	0.00818	0.09159	1	2	VDR
Pubmed	25100564	Trim32 facilitates degradation of MYCN on spindle poles and induces asymmetric cell division in human neuroblastoma cells.	Pubmed	0.00506	1	0.00818	0.09159	1	2	TRIM32
Pubmed	22484628	Exome sequencing of gastric adenocarcinoma identifies recurrent somatic mutations in cell adhesion and chromatin remodeling genes.	Pubmed	0.00506	1	0.00818	0.09159	1	2	ARID1A
Pubmed	21998700	Functional connection between Rad51 and PML in homology-directed repair.	Pubmed	0.00506	1	0.00818	0.09159	1	2	RAD51
Pubmed	19672946	Cuplike nuclei (prominent nuclear invaginations) in acute myeloid leukemia are highly associated with FLT3 internal tandem duplication and NPM1 mutation.	Pubmed	0.00506	1	0.00818	0.09159	1	2	NPM1
Pubmed	12067972	Constitutive activation of signal transducers and activators of transcription 3 correlates with cyclin D1 overexpression and may provide a novel prognostic marker in head and neck squamous cell carcinoma.	Pubmed	0.00506	1	0.00818	0.09159	1	2	CCND1
Pubmed	19562271	The transcriptional regulation of podocin (NPHS2) by Lmx1b and a promoter single nucleotide polymorphism.	Pubmed	0.00506	1	0.00818	0.09159	1	2	NPHS2
Pubmed	25521631	Phospholipase C epsilon (PLC?) induced TRPC6 activation: a common but redundant mechanism in primary podocytes.	Pubmed	0.00506	1	0.00818	0.09159	1	2	PLCE1
Pubmed	36360246	A Pilot Study on the Prediction of Non-Contact Muscle Injuries Based on	Pubmed	0.00506	1	0.00818	0.09159	1	2	ACE
Pubmed	16258158	FokI polymorphism, vitamin D receptor, and interleukin-1 receptor haplotypes are associated with type 1 diabetes in the Dalmatian population.	Pubmed	0.00506	1	0.00818	0.09159	1	2	VDR
Pubmed	28714273	?-Catenin regulation of farnesoid X receptor signaling and bile acid metabolism during murine cholestasis.	Pubmed	0.00506	1	0.00818	0.09159	1	2	CTNNB1
Pubmed	23929766	Targeted disruption of Shp2 in chondrocytes leads to metachondromatosis with multiple cartilaginous protrusions.	Pubmed	0.00506	1	0.00818	0.09159	1	2	PTPN11
Pubmed	26751795	Src Family Tyrosine Kinase Signaling Regulates FilGAP through Association with RBM10.	Pubmed	0.00506	1	0.00818	0.09159	1	2	ARHGAP24
Pubmed	20937271	NFAT5 regulates transcription of the mouse telomerase reverse transcriptase gene.	Pubmed	0.00506	1	0.00818	0.09159	1	2	TERT
Pubmed	17131398	Enhanced autophagic cell death in expanded polyhistidine variants of HOXA1 reduces PBX1-coupled transcriptional activity and inhibits neuronal differentiation.	Pubmed	0.00506	1	0.00818	0.09159	1	2	PBX1
Pubmed	31113615	Cancer upregulated gene 2 (CUG2), a novel oncogene, promotes stemness-like properties via the NPM1-TGF-? signaling axis.	Pubmed	0.00506	1	0.00818	0.09159	1	2	NPM1
Pubmed	12753258	Influence of polymorphisms in VDR and COLIA1 genes on the risk of osteoporotic fractures in aged men.	Pubmed	0.00506	1	0.00818	0.09159	1	2	VDR
Pubmed	12875914	Lack of association between polymorphisms in angiotensin-converting-enzyme and methylenetetrahydrofolate reductase genes and normal cognitive ageing in humans.	Pubmed	0.00506	1	0.00818	0.09159	1	2	ACE
Pubmed	16344482	Targeted ablation of plectin isoform 1 uncovers role of cytolinker proteins in leukocyte recruitment.	Pubmed	0.00506	1	0.00818	0.09159	1	2	PLEC
Pubmed	28004271	Maternal vitamin D deficiency during pregnancy affects expression of adipogenic-regulating genes peroxisome proliferator-activated receptor gamma (PPAR?) and vitamin D receptor (VDR) in lean male mice offspring.	Pubmed	0.00506	1	0.00818	0.09159	1	2	VDR
Pubmed	19814616	Possible association of combined vitamin D receptor and estrogen receptor genotypes and low bone mineral density in Jordanian postmenopausal women.	Pubmed	0.00506	1	0.00818	0.09159	1	2	VDR
Pubmed	12466968	Loss of the cell cycle inhibitors p21(Cip1) and p27(Kip1) enhances tumorigenesis in knockout mouse models.	Pubmed	0.00506	1	0.00818	0.09159	1	2	CDKN1B
Pubmed	24065655	Meta-analysis of association of common variants in the KCNJ11-ABCC8 region with type 2 diabetes.	Pubmed	0.00506	1	0.00818	0.09159	1	2	ABCC8
Pubmed	30249755	FOXF2 inhibits proliferation, migration, and invasion of Hela cells by regulating Wnt signaling pathway.	Pubmed	0.00506	1	0.00818	0.09159	1	2	CTNNB1
Pubmed	12209603	Increased expression of a COOH-truncated nucleophosmin resulting from alternative splicing is associated with cellular resistance to ionizing radiation in HeLa cells.	Pubmed	0.00506	1	0.00818	0.09159	1	2	NPM1
Pubmed	28295307	High expression of insulin receptor on tumour-associated blood vessels in invasive bladder cancer predicts poor overall and progression-free survival.	Pubmed	0.00506	1	0.00818	0.09159	1	2	INSR
Pubmed	18647205	Different expression patterns of p27 and p57 proteins in benign and malignant melanocytic neoplasms and in cultured human melanocytes.	Pubmed	0.00506	1	0.00818	0.09159	1	2	CDKN1B
Pubmed	21538055	?-catenin and Her2/neu expression in rectal cancer: association with histomorphological response to neoadjuvant therapy and prognosis.	Pubmed	0.00506	1	0.00818	0.09159	1	2	CTNNB1
Pubmed	7847376	Homozygosity mapping, to chromosome 11p, of the gene for familial persistent hyperinsulinemic hypoglycemia of infancy.	Pubmed	0.00506	1	0.00818	0.09159	1	2	ABCC8
Pubmed	17251122	No evidence that polymorphisms of brain regulator genes Microcephalin and ASPM are associated with general mental ability, head circumference or altruism.	Pubmed	0.00506	1	0.00818	0.09159	1	2	MCPH1
Pubmed	30249788	N-terminal mutation of apoA-I and interaction with ABCA1 reveal mechanisms of nascent HDL biogenesis.	Pubmed	0.00506	1	0.00818	0.09159	1	2	APOA1
Pubmed	26362179	FGF1-FGFR1 axis promotes tongue squamous cell carcinoma (TSCC) metastasis through epithelial-mesenchymal transition (EMT).	Pubmed	0.00506	1	0.00818	0.09159	1	2	FGFR1
Pubmed	25026125	Clinical and molecular studies related to bone metabolism in patients with congenital adrenal hyperplasia.	Pubmed	0.00506	1	0.00818	0.09159	1	2	VDR
Pubmed	18261272	[A study of NPM1 and FLT3 gene mutations in acute myeloid leukemia].	Pubmed	0.00506	1	0.00818	0.09159	1	2	NPM1
Pubmed	19023195	Serum retinol-binding protein concentration and its association with components of the uremic metabolic syndrome in nondiabetic patients with chronic kidney disease stage 5.	Pubmed	0.00506	1	0.00818	0.09159	1	2	APOA1
Pubmed	26411684	Maintenance of Macrophage Redox Status by ChREBP Limits Inflammation and Apoptosis and Protects against Advanced Atherosclerotic Lesion Formation.	Pubmed	0.00506	1	0.00818	0.09159	1	2	MLXIPL
Pubmed	19275884	SHP-2 inhibits tyrosine phosphorylation of Cas-L and regulates cell migration.	Pubmed	0.00506	1	0.00818	0.09159	1	2	PTPN11
Pubmed	32980450	Overexpression of NCAPG inhibits cardia adenocarcinoma apoptosis and promotes epithelial-mesenchymal transition through the Wnt/?-catenin signaling pathway.	Pubmed	0.00506	1	0.00818	0.09159	1	2	CTNNB1
Pubmed	22508990	Cks1 promotion of S phase entry and proliferation is independent of p27Kip1 suppression.	Pubmed	0.00506	1	0.00818	0.09159	1	2	CDKN1B
Pubmed	16525724	Novel mutations in the ENG and ACVRL1 genes causing hereditary hemorrhagic teleangiectasia.	Pubmed	0.00506	1	0.00818	0.09159	1	2	ACVRL1
Pubmed	29741771	Gp78 involvement in cellular proliferation: Can act as a promising modulator for cell cycle regulatory proteins?	Pubmed	0.00506	1	0.00818	0.09159	1	2	CDKN1B
Pubmed	31646811	Role of miR-489 in the proliferation and apoptosis of pancreatic carcinoma.	Pubmed	0.00506	1	0.00818	0.09159	1	2	AKT3
Pubmed	22362118	Monoallelic CEBPA mutations in normal karyotype acute myeloid leukemia: independent favorable prognostic factor within NPM1 mutated patients.	Pubmed	0.00506	1	0.00818	0.09159	1	2	NPM1
Pubmed	18767073	Mammary epithelial cell transformation is associated with deregulation of the vitamin D pathway.	Pubmed	0.00506	1	0.00818	0.09159	1	2	VDR
Pubmed	28800792	MicroRNA 125a-5p Inhibits Cell Proliferation and Induces Apoptosis in Hepatitis B Virus-Related Hepatocellular Carcinoma by Downregulation of ErbB3.	Pubmed	0.00506	1	0.00818	0.09159	1	2	ERBB3
Pubmed	12112320	Inhibition of proliferation and expression of T1 and cyclin D1 genes by thyroid hormone in mammary epithelial cells.	Pubmed	0.00506	1	0.00818	0.09159	1	2	CCND1
Pubmed	36768316	Glycolysis-Related Gene Analyses Indicate That DEPDC1 Promotes the Malignant Progression of Oral Squamous Cell Carcinoma via the WNT/?-Catenin Signaling Pathway.	Pubmed	0.00506	1	0.00818	0.09159	1	2	CTNNB1
Pubmed	22878841	Human chitotriosidase: a sensitive biomarker of sarcoidosis.	Pubmed	0.00506	1	0.00818	0.09159	1	2	ACE
Pubmed	27555442	The CHEVI tethering complex: facilitating special deliveries.	Pubmed	0.00506	1	0.00818	0.09159	1	2	VPS33B
Pubmed	21781455	Expression of ?-catenin and ?-catenin in maxillary bone regeneration.	Pubmed	0.00506	1	0.00818	0.09159	1	2	CTNNB1
Pubmed	20854262	Carbohydrate-response-element-binding protein (ChREBP) and not the liver X receptor ? (LXR?) mediates elevated hepatic lipogenic gene expression in a mouse model of glycogen storage disease type 1.	Pubmed	0.00506	1	0.00818	0.09159	1	2	MLXIPL
Pubmed	18332139	Role of cadherin-mediated cell-cell adhesion in pancreatic exocrine-to-endocrine transdifferentiation.	Pubmed	0.00506	1	0.00818	0.09159	1	2	CTNNB1
Pubmed	7926007	Identification of serines-1035/1037 in the kinase domain of the insulin receptor as protein kinase C alpha mediated phosphorylation sites.	Pubmed	0.00506	1	0.00818	0.09159	1	2	INSR
Pubmed	21984127	Overexpression of the Flii gene increases dermal-epidermal blistering in an autoimmune ColVII mouse model of epidermolysis bullosa acquisita.	Pubmed	0.00506	1	0.00818	0.09159	1	2	COL7A1
Pubmed	11163213	Molecular basis for the dephosphorylation of the activation segment of the insulin receptor by protein tyrosine phosphatase 1B.	Pubmed	0.00506	1	0.00818	0.09159	1	2	INSR
Pubmed	24288161	Human-specific hypomethylation of CENPJ, a key brain size regulator.	Pubmed	0.00506	1	0.00818	0.09159	1	2	MCPH1
Pubmed	30644389	Tyrosyl phosphorylation of KRAS stalls GTPase cycle via alteration of switch I and II conformation.	Pubmed	0.00506	1	0.00818	0.09159	1	2	PTPN11
Pubmed	33979266	STAT2-dependent restriction of Zika virus by human macrophages but not dendritic cells.	Pubmed	0.00506	1	0.00818	0.09159	1	2	STAT1
Pubmed	22773696	Glycogen synthase kinase-3?/?-catenin signaling regulates neonatal lung mesenchymal stromal cell myofibroblastic differentiation.	Pubmed	0.00506	1	0.00818	0.09159	1	2	CTNNB1
Pubmed	32957941	The interaction between TERT promoter mutation and MGMT promoter methylation on overall survival of glioma patients: a meta-analysis.	Pubmed	0.00506	1	0.00818	0.09159	1	2	TERT
Pubmed	23433592	Genetic polymorphisms of TERT and CLPTM1L and risk of lung cancer--a case-control study in a Chinese population.	Pubmed	0.00506	1	0.00818	0.09159	1	2	TERT
Pubmed	26628297	Enhanced Wnt signaling by methylation-mediated loss of SFRP2 promotes osteosarcoma cell invasion.	Pubmed	0.00506	1	0.00818	0.09159	1	2	CTNNB1
Pubmed	26799586	Tumor suppressor role of microRNA-1296 in triple-negative breast cancer.	Pubmed	0.00506	1	0.00818	0.09159	1	2	CCND1
Pubmed	22242171	Testing in mice the hypothesis that melanin is protective in malaria infections.	Pubmed	0.00506	1	0.00818	0.09159	1	2	VDR
Pubmed	20117248	Gene polymorphisms in angiotensin I converting enzyme (ACE I/D) and angiotensin II converting enzyme (ACE2 C-->T) protect against cerebral malaria in Indian adults.	Pubmed	0.00506	1	0.00818	0.09159	1	2	ACE
Pubmed	20685027	Genetic variations in vascular endothelial growth factor but not in angiotensin I-converting enzyme genes are associated with endometriosis in Estonian women.	Pubmed	0.00506	1	0.00818	0.09159	1	2	ACE
Pubmed	35178295	In leukemia, knock-down of the death inducer-obliterator gene would inhibit the proliferation of endothelial cells by inhibiting the expression of	Pubmed	0.00506	1	0.00818	0.09159	1	2	CCND1
Pubmed	23991964	MicroRNA-16 inhibits bladder cancer proliferation by targeting Cyclin D1.	Pubmed	0.00506	1	0.00818	0.09159	1	2	CCND1
Pubmed	1363370	Regional expression of the Wnt-3 gene in the developing mouse forebrain in relationship to diencephalic neuromeres.	Pubmed	0.00506	1	0.00818	0.09159	1	2	WNT3
Pubmed	28138564	Prostatic compensation of the vitamin D axis in African American men.	Pubmed	0.00506	1	0.00818	0.09159	1	2	VDR
Pubmed	20518725	Migraine and coronary artery disease: an open study on the genetic polymorphism of the 5, 10 methylenetetrahydrofolate (MTHFR) and angiotensin I-converting enzyme (ACE) genes.	Pubmed	0.00506	1	0.00818	0.09159	1	2	ACE
Pubmed	22736615	A genotype-phenotype comparison of ADAMTSL4 and FBN1 in isolated ectopia lentis.	Pubmed	0.00506	1	0.00818	0.09159	1	2	FBN1
Pubmed	30201955	Molecular basis for disassembly of an importin:ribosomal protein complex by the escortin Tsr2.	Pubmed	0.00506	1	0.00818	0.09159	1	2	RPS26
Pubmed	11677365	Angiotensin(1-7) potentiates bradykinin-induced vasodilatation in man.	Pubmed	0.00506	1	0.00818	0.09159	1	2	AGT
Pubmed	24349534	Functional cooperation between vitamin D receptor and Runx2 in vitamin D-induced vascular calcification.	Pubmed	0.00506	1	0.00818	0.09159	1	2	VDR
Pubmed	17373762	Telomerase unplugged.	Pubmed	0.00506	1	0.00818	0.09159	1	2	TERT
Pubmed	23335179	Evidence for a crucial role of paneth cells in mediating the intestinal response to injury.	Pubmed	0.00506	1	0.00818	0.09159	1	2	CTNNB1
Pubmed	12920067	Hereditary haemorrhagic telangiectasia: a questionnaire based study to delineate the different phenotypes caused by endoglin and ALK1 mutations.	Pubmed	0.00506	1	0.00818	0.09159	1	2	ACVRL1
Pubmed	16790479	A morphogenetic wave of p27Kip1 transcription directs cell cycle exit during organ of Corti development.	Pubmed	0.00506	1	0.00818	0.09159	1	2	CDKN1B
Pubmed	15851468	Crystal structure of BMP-9 and functional interactions with pro-region and receptors.	Pubmed	0.00506	1	0.00818	0.09159	1	2	ACVRL1
Pubmed	30463005	BET Inhibition Induces HEXIM1- and RAD51-Dependent Conflicts between Transcription and Replication.	Pubmed	0.00506	1	0.00818	0.09159	1	2	RAD51
Pubmed	14728986	Alpha-endosulfine, a positional and functional candidate gene for type 2 diabetes: molecular screening, association studies, and role in reduced insulin secretion.	Pubmed	0.00506	1	0.00818	0.09159	1	2	ABCC8
Pubmed	19001871	Identification of beta-catenin as a novel substrate of Polo-like kinase 1.	Pubmed	0.00506	1	0.00818	0.09159	1	2	CTNNB1
Pubmed	21156837	Gpr54-/- mice show more pronounced defects in spermatogenesis than Kiss1-/- mice and improved spermatogenesis with age when exposed to dietary phytoestrogens.	Pubmed	0.00506	1	0.00818	0.09159	1	2	KISS1
Pubmed	28028179	Functional Effects of AKT3 on Aurora Kinase Inhibitor-induced Aneuploidy.	Pubmed	0.00506	1	0.00818	0.09159	1	2	AKT3
Pubmed	11834740	Wnt signaling controls the phosphorylation status of beta-catenin.	Pubmed	0.00506	1	0.00818	0.09159	1	2	CTNNB1
Pubmed	27665868	Ursolic acid inhibits proliferation and induces apoptosis by inactivating Wnt/?-catenin signaling in human osteosarcoma cells.	Pubmed	0.00506	1	0.00818	0.09159	1	2	CTNNB1
Pubmed	16645724	Involvement of nuclear factor of activated T cells 3 (NFAT3) in cyclin D1 induction by B[a]PDE or B[a]PDE and ionizing radiation in mouse epidermal Cl 41 cells.	Pubmed	0.00506	1	0.00818	0.09159	1	2	CCND1
Pubmed	9642685	Effect of targeted mutation in collagen V alpha 2 gene on development of cutaneous hyperplasia in tight skin mice.	Pubmed	0.00506	1	0.00818	0.09159	1	2	FBN1
Pubmed	28476808	Expression of Cell Cycle-related Proteins p16, p27 and Ki-67 Proliferating Marker in Laryngeal Squamous Cell Carcinomas and in Laryngeal Papillomas.	Pubmed	0.00506	1	0.00818	0.09159	1	2	CDKN1B
Pubmed	28452859	TERT-mediated and ATRX-mediated Telomere Maintenance and Neuroblastoma.	Pubmed	0.00506	1	0.00818	0.09159	1	2	TERT
Pubmed	29026198	Ctbp2-mediated ?-catenin regulation is required for exit from pluripotency.	Pubmed	0.00506	1	0.00818	0.09159	1	2	CTNNB1
Pubmed	20129248	Cyclin D1 kinase activity is required for the self-renewal of mammary stem and progenitor cells that are targets of MMTV-ErbB2 tumorigenesis.	Pubmed	0.00506	1	0.00818	0.09159	1	2	CCND1
Pubmed	23638095	TCreERT2, a transgenic mouse line for temporal control of Cre-mediated recombination in lineages emerging from the primitive streak or tail bud.	Pubmed	0.00506	1	0.00818	0.09159	1	2	CTNNB1
Pubmed	21516736	[FLT3 and NPM1 gene mutations in patients with acute myeloid leukemias and the impact of FLT3-ITD mutations on the survival of patients with a normal karyotype].	Pubmed	0.00506	1	0.00818	0.09159	1	2	NPM1
Pubmed	31695788	HBX-induced miR-5188 impairs FOXO1 to stimulate ?-catenin nuclear translocation and promotes tumor stemness in hepatocellular carcinoma.	Pubmed	0.00506	1	0.00818	0.09159	1	2	CTNNB1
Pubmed	12232043	p38 MAPK enhances STAT1-dependent transcription independently of Ser-727 phosphorylation.	Pubmed	0.00506	1	0.00818	0.09159	1	2	STAT1
Pubmed	11248649	Association of vitamin D receptor and 17 hydroxylase gene polymorphisms with benign prostatic hyperplasia and benign prostatic enlargement.	Pubmed	0.00506	1	0.00818	0.09159	1	2	VDR
Pubmed	15381698	beta-Catenin and plakoglobin N- and C-tails determine ligand specificity.	Pubmed	0.00506	1	0.00818	0.09159	1	2	CTNNB1
Pubmed	20516124	Atoh1 inhibits neuronal differentiation and collaborates with Gli1 to generate medulloblastoma-initiating cells.	Pubmed	0.00506	1	0.00818	0.09159	1	2	CDKN2C
Pubmed	18251939	P21/ WAF1 and cyclin D1 variants and oral squamous cell carcinoma.	Pubmed	0.00506	1	0.00818	0.09159	1	2	CCND1
Pubmed	23384112	The individual and combined influence of ACE and ACTN3 genotypes on muscle phenotypes before and after strength training.	Pubmed	0.00506	1	0.00818	0.09159	1	2	ACE
Pubmed	26340892	Vitamin D Receptor Ablation and Vitamin D Deficiency Result in Reduced Grip Strength, Altered Muscle Fibers, and Increased Myostatin in Mice.	Pubmed	0.00506	1	0.00818	0.09159	1	2	VDR
Pubmed	12907143	MDA-7 negatively regulates the beta-catenin and PI3K signaling pathways in breast and lung tumor cells.	Pubmed	0.00506	1	0.00818	0.09159	1	2	CTNNB1
Pubmed	11679916	Host genetic background at CCR5 chemokine receptor and vitamin D receptor loci and human immunodeficiency virus (HIV) type 1 disease progression among HIV-seropositive injection drug users.	Pubmed	0.00506	1	0.00818	0.09159	1	2	VDR
Pubmed	27161149	The WNT/MYB pathway suppresses KIT expression to control the timing of salivary proacinar differentiation and duct formation.	Pubmed	0.00506	1	0.00818	0.09159	1	2	CTNNB1
Pubmed	24962333	Function of latent TGF? binding protein 4 and fibulin 5 in elastogenesis and lung development.	Pubmed	0.00506	1	0.00818	0.09159	1	2	LTBP4
Pubmed	22996021	Higher frequency of the ACTN3 R allele + ACE DD genotype in Japanese elite wrestlers.	Pubmed	0.00506	1	0.00818	0.09159	1	2	ACE
Pubmed	26606857	Vitamin D receptor knockout mice exhibit elongated intestinal microvilli and increased ezrin expression.	Pubmed	0.00506	1	0.00818	0.09159	1	2	VDR
Pubmed	25641372	Genetic modifiers of ambulation in the Cooperative International Neuromuscular Research Group Duchenne Natural History Study.	Pubmed	0.00506	1	0.00818	0.09159	1	2	LTBP4
Pubmed	24254728	Increased in vitro glial fibrillary acidic protein expression, telomerase activity, and telomere length after productive human immunodeficiency virus-1 infection in murine astrocytes.	Pubmed	0.00506	1	0.00818	0.09159	1	2	TERT
Pubmed	16574896	Adiponectin is an important determinant of apoA-I catabolism.	Pubmed	0.00506	1	0.00818	0.09159	1	2	APOA1
Pubmed	24685131	The APC network regulates the removal of mutated cells from colonic crypts.	Pubmed	0.00506	1	0.00818	0.09159	1	2	CTNNB1
Pubmed	27663274	Visualisation of Kiss1 Neurone Distribution Using a Kiss1-CRE Transgenic Mouse.	Pubmed	0.00506	1	0.00818	0.09159	1	2	KISS1
Pubmed	10026156	Glucocorticoid down-regulation of fascin protein expression is required for the steroid-induced formation of tight junctions and cell-cell interactions in rat mammary epithelial tumor cells.	Pubmed	0.00506	1	0.00818	0.09159	1	2	CTNNB1
Pubmed	18505926	Characterization of a novel primary mammary tumor cell line reveals that cyclin D1 is regulated by the type I insulin-like growth factor receptor.	Pubmed	0.00506	1	0.00818	0.09159	1	2	CCND1
Pubmed	26109559	Keratin-17 Promotes p27KIP1 Nuclear Export and Degradation and Offers Potential Prognostic Utility.	Pubmed	0.00506	1	0.00818	0.09159	1	2	CDKN1B
Pubmed	22960018	Investigation of the vitamin D receptor gene (VDR) and its interaction with protein tyrosine phosphatase, non-receptor type 2 gene (PTPN2) on risk of islet autoimmunity and type 1 diabetes: the Diabetes Autoimmunity Study in the Young (DAISY).	Pubmed	0.00506	1	0.00818	0.09159	1	2	VDR
Pubmed	26109568	Sulindac metabolites decrease cerebrovascular malformations in CCM3-knockout mice.	Pubmed	0.00506	1	0.00818	0.09159	1	2	CTNNB1
Pubmed	12670508	High expression of Cks1 in human non-small cell lung carcinomas.	Pubmed	0.00506	1	0.00818	0.09159	1	2	CDKN1B
Pubmed	15659654	Transcriptional regulation by a DNA-associated form of cyclin D1.	Pubmed	0.00506	1	0.00818	0.09159	1	2	CCND1
Pubmed	30321766	Oligopeptidases activity in bipolar disorder: Ndel1 and angiotensin I converting enzyme.	Pubmed	0.00506	1	0.00818	0.09159	1	2	ACE
Pubmed	25820929	Stromal cell-derived factor-1? prevents endothelial progenitor cells senescence and enhances re-endothelialization of injured arteries via human telomerase reverse transcriptase.	Pubmed	0.00506	1	0.00818	0.09159	1	2	TERT
Pubmed	19574336	Pathogenic role of angiotensin II and oxidised LDL in obstructive sleep apnoea.	Pubmed	0.00506	1	0.00818	0.09159	1	2	AGT
Pubmed	26350239	DNA methyltransferase 3A promotes cell proliferation by silencing CDK inhibitor p18INK4C in gastric carcinogenesis.	Pubmed	0.00506	1	0.00818	0.09159	1	2	CDKN2C
Pubmed	21193738	Wnt4/?-catenin signaling induces VSMC proliferation and is associated with intimal thickening.	Pubmed	0.00506	1	0.00818	0.09159	1	2	CTNNB1
Pubmed	27055902	Angiotensin-Converting Enzyme in Smooth Muscle Cells Promotes Atherosclerosis-Brief Report.	Pubmed	0.00506	1	0.00818	0.09159	1	2	ACE
Pubmed	29981420	Genetic variants in long noncoding RNA H19 and MEG3 confer risk of type 2 diabetes in an Iranian population.	Pubmed	0.00506	1	0.00818	0.09159	1	2	H19
Pubmed	28714363	Portulaca oleracea extract can inhibit nodule formation of colon cancer stem cells by regulating gene expression of the Notch signal transduction pathway.	Pubmed	0.00506	1	0.00818	0.09159	1	2	CTNNB1
Pubmed	20237166	Mutations of the KISS1 gene in disorders of puberty.	Pubmed	0.00506	1	0.00818	0.09159	1	2	KISS1
Pubmed	15684604	Multiple functions of D-type cyclins can antagonize pRb-mediated suppression of proliferation.	Pubmed	0.00506	1	0.00818	0.09159	1	2	CCND1
Pubmed	25293351	Dietary supplementation with polyunsaturated fatty acid during pregnancy modulates DNA methylation at IGF2/H19 imprinted genes and growth of infants.	Pubmed	0.00506	1	0.00818	0.09159	1	2	H19
Pubmed	32979396	A novel transgenic mouse model for corneal scar visualization.	Pubmed	0.00506	1	0.00818	0.09159	1	2	CTNNB1
Pubmed	27447549	Oncogenic Ras triggers hyperproliferation and impairs polarized colonic morphogenesis by autocrine ErbB3 signaling.	Pubmed	0.00506	1	0.00818	0.09159	1	2	ERBB3
Pubmed	32367602	Long non-coding RNA LINC00675 is associated with bladder cancer metastasis and patient survival.	Pubmed	0.00506	1	0.00818	0.09159	1	2	CTNNB1
Pubmed	26459757	?-Catenin Upregulates the Constitutive and Virus-Induced Transcriptional Capacity of the Interferon Beta Promoter through T-Cell Factor Binding Sites.	Pubmed	0.00506	1	0.00818	0.09159	1	2	CTNNB1
Pubmed	33201366	The clinical and genetic features of hereditary haemorrhagic telangiectasia (HHT) in central South Africa-three novel pathogenic variants.	Pubmed	0.00506	1	0.00818	0.09159	1	2	ACVRL1
Pubmed	20937132	Interaction of mumps virus V protein variants with STAT1-STAT2 heterodimer: experimental and theoretical studies.	Pubmed	0.00506	1	0.00818	0.09159	1	2	STAT1
Pubmed	20949125	SH2 modified STAT1 induces HLA-I expression and improves IFN-? signaling in IFN-? resistant HCV replicon cells.	Pubmed	0.00506	1	0.00818	0.09159	1	2	STAT1
Pubmed	19706677	Dopamine regulates phosphorylation of VEGF receptor 2 by engaging Src-homology-2-domain-containing protein tyrosine phosphatase 2.	Pubmed	0.00506	1	0.00818	0.09159	1	2	PTPN11
Pubmed	19251743	TANK-binding kinase 1 mediates phosphorylation of insulin receptor at serine residue 994: a potential link between inflammation and insulin resistance.	Pubmed	0.00506	1	0.00818	0.09159	1	2	INSR
Pubmed	11513882	Superoxide dismutase mutations of familial amyotrophic lateral sclerosis and the oxidative inactivation of calcineurin.	Pubmed	0.00506	1	0.00818	0.09159	1	2	PPP3CA
Pubmed	20009418	Matrix metalloproteinase-3 and vitamin d receptor genetic polymorphisms, and their interactions with occupational exposure in lumbar disc degeneration.	Pubmed	0.00506	1	0.00818	0.09159	1	2	VDR
Pubmed	24038112	Hepatocyte nuclear factors 4? and 1? regulate kidney developmental expression of drug-metabolizing enzymes and drug transporters.	Pubmed	0.00506	1	0.00818	0.09159	1	2	HNF1A
Pubmed	23482563	Loss of the transcription factor GLI1 identifies a signaling network in the tumor microenvironment mediating KRAS oncogene-induced transformation.	Pubmed	0.00506	1	0.00818	0.09159	1	2	GLI1
Pubmed	26677174	Tissue kallikrein promotes survival and ?-catenin degradation in SH-SY5Y cells under nutrient stress conditions via autophagy.	Pubmed	0.00506	1	0.00818	0.09159	1	2	CTNNB1
Pubmed	18948399	Deficiency of angiotensin type 2 receptor rescues obesity but not hypertension induced by overexpression of angiotensinogen in adipose tissue.	Pubmed	0.00506	1	0.00818	0.09159	1	2	AGT
Pubmed	15378006	The FHA domain protein SNIP1 is a regulator of the cell cycle and cyclin D1 expression.	Pubmed	0.00506	1	0.00818	0.09159	1	2	CCND1
Pubmed	11440371	Routine mutation screening of HNF-1alpha and GCK genes in MODY diagnosis: how effective are the techniques of DHPLC and direct sequencing used in combination?	Pubmed	0.00506	1	0.00818	0.09159	1	2	HNF1A
Pubmed	16175175	TRIM family proteins: retroviral restriction and antiviral defence.	Pubmed	0.00506	1	0.00818	0.09159	1	2	TRIM32
Pubmed	31270323	Adipocyte ?-arrestin-2 is essential for maintaining whole body glucose and energy homeostasis.	Pubmed	0.00506	1	0.00818	0.09159	1	2	PRDM16
Pubmed	17481567	An enzyme-linked immunosorbent assay to measure insulin receptor dephosphorylation by PTP1B.	Pubmed	0.00506	1	0.00818	0.09159	1	2	INSR
Pubmed	15657057	Microfibrils at basement membrane zones interact with perlecan via fibrillin-1.	Pubmed	0.00506	1	0.00818	0.09159	1	2	FBN1
Pubmed	15660698	Loss of expression of E-cadherin and beta-catenin is associated with progression of pulmonary adenocarcinoma.	Pubmed	0.00506	1	0.00818	0.09159	1	2	CTNNB1
Pubmed	19718708	Dicer is required for proper liver zonation.	Pubmed	0.00506	1	0.00818	0.09159	1	2	CTNNB1
Pubmed	18334837	Large-scale analysis of cell cycle regulators in urothelial bladder cancer identifies p16 and p27 as potentially useful prognostic markers.	Pubmed	0.00506	1	0.00818	0.09159	1	2	CDKN1B
Pubmed	31730661	CAMDI interacts with the human memory-associated protein KIBRA and regulates AMPAR cell surface expression and cognition.	Pubmed	0.00506	1	0.00818	0.09159	1	2	CCDC141
Pubmed	7561939	Duchenne-like myopathy in double-mutant mdx mice expressing exaggerated mast cell activity.	Pubmed	0.00506	1	0.00818	0.09159	1	2	FBN1
Pubmed	16596260	The calcium-sensing receptor and vitamin D receptor expression in tertiary hyperparathyroidism.	Pubmed	0.00506	1	0.00818	0.09159	1	2	VDR
Pubmed	7953556	PC12 cells overexpressing the insulin receptor undergo insulin-dependent neuronal differentiation.	Pubmed	0.00506	1	0.00818	0.09159	1	2	INSR
Pubmed	21986840	Downregulation of MEIS1 impairs long-term expansion of CD34+ NPM1-mutated acute myeloid leukemia cells.	Pubmed	0.00506	1	0.00818	0.09159	1	2	NPM1
Pubmed	17662978	Cytolinker cross-talk: periplakin N-terminus interacts with plectin to regulate keratin organisation and epithelial migration.	Pubmed	0.00506	1	0.00818	0.09159	1	2	PLEC
Pubmed	29447225	Low apolipoprotein A-I levels in Friedreich's ataxia and in frataxin-deficient cells: Implications for therapy.	Pubmed	0.00506	1	0.00818	0.09159	1	2	APOA1
Pubmed	15618886	FGFR1 down-regulation in differentiating human brain and spinal cord neurospheres.	Pubmed	0.00506	1	0.00818	0.09159	1	2	FGFR1
Pubmed	12972427	Trans-repression of beta-catenin activity by nuclear receptors.	Pubmed	0.00506	1	0.00818	0.09159	1	2	CTNNB1
Pubmed	20581867	H1047R phosphatidylinositol 3-kinase mutant enhances HER2-mediated transformation by heregulin production and activation of HER3.	Pubmed	0.00506	1	0.00818	0.09159	1	2	ERBB3
Pubmed	31392992	EWS-FLI1 modulated alternative splicing of ARID1A reveals novel oncogenic function through the BAF complex.	Pubmed	0.00506	1	0.00818	0.09159	1	2	ARID1A
Pubmed	19460946	Involvement of Vitamin D receptor in the intestinal induction of human ABCB1.	Pubmed	0.00506	1	0.00818	0.09159	1	2	VDR
Pubmed	27414498	Toxoplasma Effector Recruits the Mi-2/NuRD Complex to Repress STAT1 Transcription and Block IFN-?-Dependent Gene Expression.	Pubmed	0.00506	1	0.00818	0.09159	1	2	STAT1
Pubmed	14585904	Polymorphisms in the ACE and PAI-1 genes are associated with recurrent spontaneous miscarriages.	Pubmed	0.00506	1	0.00818	0.09159	1	2	ACE
Pubmed	27296891	Rad51C-ATXN7 fusion gene expression in colorectal tumors.	Pubmed	0.00506	1	0.00818	0.09159	1	2	RAD51C
Pubmed	22179826	p27Kip1 represses transcription by direct interaction with p130/E2F4 at the promoters of target genes.	Pubmed	0.00506	1	0.00818	0.09159	1	2	CDKN1B
Pubmed	18204051	A common SNP of MCPH1 is associated with cranial volume variation in Chinese population.	Pubmed	0.00506	1	0.00818	0.09159	1	2	MCPH1
Pubmed	16269453	Hairless suppresses vitamin D receptor transactivation in human keratinocytes.	Pubmed	0.00506	1	0.00818	0.09159	1	2	VDR
Pubmed	15679862	The hTERT-protein and Ki-67 labelling index in recurrent and non-recurrent meningiomas.	Pubmed	0.00506	1	0.00818	0.09159	1	2	TERT
Pubmed	21942441	The evaluation of basic fibroblast growth factor and fibroblastic growth factor receptor 1 levels in saliva and serum of patients with salivary gland tumor.	Pubmed	0.00506	1	0.00818	0.09159	1	2	FGFR1
Pubmed	21942443	Interaction of MTHFR 1298C with ACE D allele augments the risk of diabetic nephropathy in Western Iran.	Pubmed	0.00506	1	0.00818	0.09159	1	2	ACE
Pubmed	33008330	Oncogenic miR-20b-5p contributes to malignant behaviors of breast cancer stem cells by bidirectionally regulating CCND1 and E2F1.	Pubmed	0.00506	1	0.00818	0.09159	1	2	CCND1
Pubmed	21832078	Regulation of cathelicidin antimicrobial peptide expression by an endoplasmic reticulum (ER) stress signaling, vitamin D receptor-independent pathway.	Pubmed	0.00506	1	0.00818	0.09159	1	2	VDR
Pubmed	10913256	Heregulin reverses the oligomerization of HER3.	Pubmed	0.00506	1	0.00818	0.09159	1	2	ERBB3
Pubmed	17203234	Role for HER2/neu and HER3 in fulvestrant-resistant breast cancer.	Pubmed	0.00506	1	0.00818	0.09159	1	2	ERBB3
Pubmed	29326302	Role of ClC-K and barttin in low potassium-induced sodium chloride cotransporter activation and hypertension in mouse kidney.	Pubmed	0.00506	1	0.00818	0.09159	1	2	CLCNKA
Pubmed	17433324	Telomerase deletion limits progression of p53-mutant hepatocellular carcinoma with short telomeres in chronic liver disease.	Pubmed	0.00506	1	0.00818	0.09159	1	2	TERT
Pubmed	26053093	Mutant AKT1-E17K is oncogenic in lung epithelial cells.	Pubmed	0.00506	1	0.00818	0.09159	1	2	CDKN1B
Pubmed	27681596	Small Molecule Inhibition of the Ubiquitin-specific Protease USP2 Accelerates cyclin D1 Degradation and Leads to Cell Cycle Arrest in Colorectal Cancer and Mantle Cell Lymphoma Models.	Pubmed	0.00506	1	0.00818	0.09159	1	2	CCND1
Pubmed	19010853	Loss of nuclear p27 expression and its prognostic role in relation to cyclin E and p53 mutation in gastroenteropancreatic neuroendocrine tumors.	Pubmed	0.00506	1	0.00818	0.09159	1	2	CDKN1B
Pubmed	24997176	Genetic analysis of strictly defined Leber congenital amaurosis with (and without) neurodevelopmental delay.	Pubmed	0.00506	1	0.00818	0.09159	1	2	RPGRIP1
Pubmed	19139090	A novel approach to identify two distinct receptor binding surfaces of insulin-like growth factor II.	Pubmed	0.00506	1	0.00818	0.09159	1	2	INSR
Pubmed	21895656	The immune molecule CD3zeta and its downstream effectors ZAP-70/Syk mediate ephrin signaling in neurons to regulate early neuritogenesis.	Pubmed	0.00506	1	0.00818	0.09159	1	2	ZAP70
Pubmed	35420639	The sodium-glucose cotransporter isoform 1 (SGLT-1) is important for sperm energetics, motility, and fertility?.	Pubmed	0.00506	1	0.00818	0.09159	1	2	SLC5A1
Pubmed	21677537	Hyaline globules in neuroendocrine and solid-pseudopapillary neoplasms of the pancreas: a clue to the diagnosis.	Pubmed	0.00506	1	0.00818	0.09159	1	2	CTNNB1
Pubmed	23022329	Selective loss of basal but not receptor-stimulated relaxation by endothelial nitric oxide synthase after isolation of the mouse aorta.	Pubmed	0.00506	1	0.00818	0.09159	1	2	FBN1
Pubmed	26667788	FGFR1 and KAT6A rearrangements in patients with hematological malignancies and chromosome 8p11 abnormalities: biological and clinical features.	Pubmed	0.00506	1	0.00818	0.09159	1	2	FGFR1
Pubmed	33023907	The glucose-sensing transcription factor ChREBP is targeted by proline hydroxylation.	Pubmed	0.00506	1	0.00818	0.09159	1	2	MLXIPL
Pubmed	18204079	Further upregulation of beta-catenin/Tcf transcription is involved in the development of macroscopic tumors in the colon of ApcMin/+ mice.	Pubmed	0.00506	1	0.00818	0.09159	1	2	CTNNB1
Pubmed	34516316	MicroRNA-221-3p alleviates cell apoptosis and inflammatory response by targeting cyclin dependent kinase inhibitor 1B in chronic obstructive pulmonary disease.	Pubmed	0.00506	1	0.00818	0.09159	1	2	CDKN1B
Pubmed	12791251	Structural and functional analysis of the actin binding domain of plectin suggests alternative mechanisms for binding to F-actin and integrin beta4.	Pubmed	0.00506	1	0.00818	0.09159	1	2	PLEC
Pubmed	12791257	Structural basis for a direct interaction between FGFR1 and NCAM and evidence for a regulatory role of ATP.	Pubmed	0.00506	1	0.00818	0.09159	1	2	FGFR1
Pubmed	29625497	Impact of the Canonical Wnt Pathway Activation on the Pathogenesis and Prognosis of Adamantinomatous Craniopharyngiomas.	Pubmed	0.00506	1	0.00818	0.09159	1	2	CTNNB1
Pubmed	18025526	Calsarcin-1 protects against angiotensin-II induced cardiac hypertrophy.	Pubmed	0.00506	1	0.00818	0.09159	1	2	AGT
Pubmed	12490316	Low expression levels of p27 correlate with loco-regional recurrence in nasopharyngeal carcinoma.	Pubmed	0.00506	1	0.00818	0.09159	1	2	CDKN1B
Pubmed	18241070	Genotype-phenotype analysis and natural history of left ventricular hypertrophy in LEOPARD syndrome.	Pubmed	0.00506	1	0.00818	0.09159	1	2	PTPN11
Pubmed	29471036	eNOS S-nitrosylation mediated OxLDL-induced endothelial dysfunction via increasing the interaction of eNOS with ??catenin.	Pubmed	0.00506	1	0.00818	0.09159	1	2	CTNNB1
Pubmed	19129633	KIBRA Co-localizes with protein kinase Mzeta (PKMzeta) in the mouse hippocampus.	Pubmed	0.00506	1	0.00818	0.09159	1	2	PRKCZ
Pubmed	31879047	Dihydroartemisinin inhibits the growth and invasion of gastric cancer cells by regulating cyclin D1-CDK4-Rb signaling.	Pubmed	0.00506	1	0.00818	0.09159	1	2	CCND1
Pubmed	32291963	MAST1 modulates neuronal differentiation and cell cycle exit via P27 in neuroblastoma cells.	Pubmed	0.00506	1	0.00818	0.09159	1	2	CDKN1B
Pubmed	32557691	Asprosin promotes ?-cell apoptosis by inhibiting the autophagy of ?-cell via AMPK-mTOR pathway.	Pubmed	0.00506	1	0.00818	0.09159	1	2	FBN1
Pubmed	23009393	Co-inheritance of HNF1a and GCK mutations in a family with maturity-onset diabetes of the young (MODY): implications for genetic testing.	Pubmed	0.00506	1	0.00818	0.09159	1	2	HNF1A
Pubmed	28266622	Sorting Nexin 9 facilitates podocin endocytosis in the injured podocyte.	Pubmed	0.00506	1	0.00818	0.09159	1	2	NPHS2
Pubmed	16644736	Repletion of atypical protein kinase C following RNA interference-mediated depletion restores insulin-stimulated glucose transport.	Pubmed	0.00506	1	0.00818	0.09159	1	2	PRKCZ
Pubmed	9312087	Characterization of phosphotyrosine binding motifs in the cytoplasmic domain of platelet/endothelial cell adhesion molecule-1 (PECAM-1) that are required for the cellular association and activation of the protein-tyrosine phosphatase, SHP-2.	Pubmed	0.00506	1	0.00818	0.09159	1	2	PTPN11
Pubmed	27196759	MSK1-Mediated ?-Catenin Phosphorylation Confers Resistance to PI3K/mTOR Inhibitors in Glioblastoma.	Pubmed	0.00506	1	0.00818	0.09159	1	2	CTNNB1
Pubmed	26787464	PDGF-dependent ?-catenin activation is associated with abnormal pulmonary artery smooth muscle cell proliferation in pulmonary arterial hypertension.	Pubmed	0.00506	1	0.00818	0.09159	1	2	CTNNB1
Pubmed	33033354	Mapping the native interaction surfaces of PREP1 with PBX1 by cross-linking mass-spectrometry and mutagenesis.	Pubmed	0.00506	1	0.00818	0.09159	1	2	PBX1
Pubmed	15738637	Receptor-type protein tyrosine phosphatase epsilon (PTPepsilonM) is a negative regulator of insulin signaling in primary hepatocytes and liver.	Pubmed	0.00506	1	0.00818	0.09159	1	2	INSR
Pubmed	28252045	Latent TGF-? binding protein 2 and 4 have essential overlapping functions in microfibril development.	Pubmed	0.00506	1	0.00818	0.09159	1	2	LTBP4
Pubmed	24755043	Kallikrein 3 and vitamin D receptor polymorphisms: potentials environmental risk factors for prostate cancer.	Pubmed	0.00506	1	0.00818	0.09159	1	2	VDR
Pubmed	16150694	Truncation and activation of calcineurin A by calpain I in Alzheimer disease brain.	Pubmed	0.00506	1	0.00818	0.09159	1	2	PPP3CA
Pubmed	25644604	PRDM16 binds MED1 and controls chromatin architecture to determine a brown fat transcriptional program.	Pubmed	0.00506	1	0.00818	0.09159	1	2	PRDM16
Pubmed	30726867	Proteasomal deubiquitinase UCH37 inhibits degradation of ?-catenin and promotes cell proliferation and motility.	Pubmed	0.00506	1	0.00818	0.09159	1	2	CTNNB1
Pubmed	21641553	Role for insulin signaling in catecholaminergic neurons in control of energy homeostasis.	Pubmed	0.00506	1	0.00818	0.09159	1	2	INSR
Pubmed	31880094	1,25-Dihydroxyvitamin D protects against age-related osteoporosis by a novel VDR-Ezh2-p16 signal axis.	Pubmed	0.00506	1	0.00818	0.09159	1	2	VDR
Pubmed	22104247	Clinical implications of non-A-type NPM1 and FLT3 mutations in patients with normal karyotype acute myeloid leukemia.	Pubmed	0.00506	1	0.00818	0.09159	1	2	NPM1
Pubmed	23264463	?-Catenin-dependent lysosomal targeting of internalized tumor necrosis factor-? suppresses caspase-8 activation in apoptosis-resistant colon cancer cells.	Pubmed	0.00506	1	0.00818	0.09159	1	2	CTNNB1
Pubmed	27776341	Reduced expression of FILIP1L, a novel WNT pathway inhibitor, is associated with poor survival, progression and chemoresistance in ovarian cancer.	Pubmed	0.00506	1	0.00818	0.09159	1	2	CTNNB1
Pubmed	11818378	Involvement of p27(KIP1) degradation by Skp2 in the regulation of proliferation in response to wounding of corneal epithelium.	Pubmed	0.00506	1	0.00818	0.09159	1	2	CDKN1B
Pubmed	16847266	Genes and pathways downstream of telomerase in melanoma metastasis.	Pubmed	0.00506	1	0.00818	0.09159	1	2	TERT
Pubmed	26466946	The multiple sclerosis-associated regulatory variant rs10877013 affects expression of CYP27B1 and VDR under inflammatory or vitamin D stimuli.	Pubmed	0.00506	1	0.00818	0.09159	1	2	VDR
Pubmed	9299573	LMW-PTP is a negative regulator of insulin-mediated mitotic and metabolic signalling.	Pubmed	0.00506	1	0.00818	0.09159	1	2	INSR
Pubmed	21122409	[Expression and significance of N-cadherin and ?-catenin protein in osteosarcoma].	Pubmed	0.00506	1	0.00818	0.09159	1	2	CTNNB1
Pubmed	23335200	A family with Hoyeraal-Hreidarsson syndrome and four variants in two genes of the telomerase core complex.	Pubmed	0.00506	1	0.00818	0.09159	1	2	TERT
Pubmed	12105221	Overexpression of the atypical protein kinase C zeta reduces topoisomerase II catalytic activity, cleavable complexes formation, and drug-induced cytotoxicity in monocytic U937 leukemia cells.	Pubmed	0.00506	1	0.00818	0.09159	1	2	PRKCZ
Pubmed	12646565	Synergistic assembly of linker for activation of T cells signaling protein complexes in T cell plasma membrane domains.	Pubmed	0.00506	1	0.00818	0.09159	1	2	ZAP70
Pubmed	24226519	Increase in SGLT1-mediated transport explains renal glucose reabsorption during genetic and pharmacological SGLT2 inhibition in euglycemia.	Pubmed	0.00506	1	0.00818	0.09159	1	2	SLC5A1
Pubmed	29674316	Activation of renal ClC-K chloride channels depends on an intact N terminus of their accessory subunit barttin.	Pubmed	0.00506	1	0.00818	0.09159	1	2	CLCNKA
Pubmed	22733750	Loss of insulin-induced activation of TRPM6 magnesium channels results in impaired glucose tolerance during pregnancy.	Pubmed	0.00506	1	0.00818	0.09159	1	2	INSR
Pubmed	23337877	A feedback regulation between Kindlin-2 and GLI1 in prostate cancer cells.	Pubmed	0.00506	1	0.00818	0.09159	1	2	GLI1
Pubmed	33057202	PIEZO2 in sensory neurons and urothelial cells coordinates urination.	Pubmed	0.00506	1	0.00818	0.09159	1	2	PIEZO2
Pubmed	20160482	Phosphorylation of Ser72 does not regulate the ubiquitin ligase activity and subcellular localization of Skp2.	Pubmed	0.00506	1	0.00818	0.09159	1	2	CDKN1B
Pubmed	22733765	Functional isolation of activated and unilaterally phosphorylated heterodimers of ERBB2 and ERBB3 as scaffolds in ligand-dependent signaling.	Pubmed	0.00506	1	0.00818	0.09159	1	2	ERBB3
Pubmed	9069288	Activation of Stat1 by mutant fibroblast growth-factor receptor in thanatophoric dysplasia type II dwarfism.	Pubmed	0.00506	1	0.00818	0.09159	1	2	STAT1
Pubmed	11843291	Constitutive activation of Stat1 and Stat3 in primary erythroleukemia cells.	Pubmed	0.00506	1	0.00818	0.09159	1	2	STAT1
Pubmed	32181582	MiR-3116 sensitizes glioma cells to temozolomide by targeting FGFR1 and regulating the FGFR1/PI3K/AKT pathway.	Pubmed	0.00506	1	0.00818	0.09159	1	2	FGFR1
Pubmed	12813019	Knockout of insulin and IGF-1 receptors on vascular endothelial cells protects against retinal neovascularization.	Pubmed	0.00506	1	0.00818	0.09159	1	2	INSR
Pubmed	8567177	In vitro association of the phosphatidylinositol 3-kinase regulatory subunit (p85) with the human insulin receptor.	Pubmed	0.00506	1	0.00818	0.09159	1	2	INSR
Pubmed	31990416	FGFR1 is associated with c-MYC and proangiogenic molecules in metastatic renal cell carcinoma under anti-angiogenic therapy.	Pubmed	0.00506	1	0.00818	0.09159	1	2	FGFR1
Pubmed	33782403	HOXBLINC long non-coding RNA activation promotes leukemogenesis in NPM1-mutant acute myeloid leukemia.	Pubmed	0.00506	1	0.00818	0.09159	1	2	NPM1
Pubmed	11263788	Development of the tight-skin phenotype in immune-deficient mice.	Pubmed	0.00506	1	0.00818	0.09159	1	2	FBN1
Pubmed	31015585	The serum level of irisin, but not asprosin, is abnormal in polycystic ovary syndrome patients.	Pubmed	0.00506	1	0.00818	0.09159	1	2	FBN1
Pubmed	15736055	Expression of Skp2 and p27KIP1 in naevi and malignant melanoma of the skin and its relation to clinical outcome.	Pubmed	0.00506	1	0.00818	0.09159	1	2	CDKN1B
Pubmed	16367760	DNA mediated disassembly of hRad51 and hRad52 proteins and recruitment of hRad51 to ssDNA by hRad52.	Pubmed	0.00506	1	0.00818	0.09159	1	2	RAD51
Pubmed	12839684	[Influence of E-cadherin promoter methylation and mutation of beta-catenin on invasion and metastasis of nasopharyngeal carcinoma cells].	Pubmed	0.00506	1	0.00818	0.09159	1	2	CTNNB1
Pubmed	23071285	p27(Kip1) negatively regulates the magnitude and persistence of CD4 T cell memory.	Pubmed	0.00506	1	0.00818	0.09159	1	2	CDKN1B
Pubmed	27595133	Hepatocyte Growth Factor Modulates MET Receptor Tyrosine Kinase and ?-Catenin Functional Interactions to Enhance Synapse Formation.	Pubmed	0.00506	1	0.00818	0.09159	1	2	CTNNB1
Pubmed	34386776	Dual ARID1A/ARID1B loss leads to rapid carcinogenesis and disruptive redistribution of BAF complexes.	Pubmed	0.00506	1	0.00818	0.09159	1	2	ARID1A
Pubmed	28993502	Cardiovascular Effects of Renal Distal Tubule Deletion of the FGF Receptor 1 Gene.	Pubmed	0.00506	1	0.00818	0.09159	1	2	FGFR1
Pubmed	24466011	Long non-coding RNA H19 promotes glioma cell invasion by deriving miR-675.	Pubmed	0.00506	1	0.00818	0.09159	1	2	H19
Pubmed	30692994	CCR7 Is Recruited to the Immunological Synapse, Acts as Co-stimulatory Molecule and Drives LFA-1 Clustering for Efficient T Cell Adhesion Through ZAP70.	Pubmed	0.00506	1	0.00818	0.09159	1	2	ZAP70
Pubmed	18218626	Quantitative analysis of ABCA1-dependent compartmentalization and trafficking of apolipoprotein A-I: implications for determining cellular kinetics of nascent high density lipoprotein biogenesis.	Pubmed	0.00506	1	0.00818	0.09159	1	2	APOA1
Pubmed	24912177	Cognitive flexibility and long-term depression (LTD) are impaired following ?-catenin stabilization in vivo.	Pubmed	0.00506	1	0.00818	0.09159	1	2	CTNNB1
Pubmed	19903334	The ATM and ATR inhibitors CGK733 and caffeine suppress cyclin D1 levels and inhibit cell proliferation.	Pubmed	0.00506	1	0.00818	0.09159	1	2	CCND1
Pubmed	20941506	Loss of cell polarity protein Lgl2 in foveolar-type gastric dysplasia: correlation with expression of the apical marker aPKC-zeta.	Pubmed	0.00506	1	0.00818	0.09159	1	2	PRKCZ
Pubmed	17482347	Modulation of cyclin D1 expression in human tumoral parathyroid cells: effects of growth factors and calcium sensing receptor activation.	Pubmed	0.00506	1	0.00818	0.09159	1	2	CCND1
Pubmed	28447741	Effect of isosecotanapartholide isolated from Artemisia princeps Pampanini on IL?33 production and STAT?1 activation in HaCaT keratinocytes.	Pubmed	0.00506	1	0.00818	0.09159	1	2	STAT1
Pubmed	25015295	Rho/ROCK pathway inhibition by the CDK inhibitor p27(kip1) participates in the onset of macrophage 3D-mesenchymal migration.	Pubmed	0.00506	1	0.00818	0.09159	1	2	CDKN1B
Pubmed	23707794	Genetic variants in TERT-CLPTM1L genetic region associated with several types of cancer: a meta-analysis.	Pubmed	0.00506	1	0.00818	0.09159	1	2	TERT
Pubmed	9831079	Proteasome-mediated degradation of the vitamin D receptor (VDR) and a putative role for SUG1 interaction with the AF-2 domain of VDR.	Pubmed	0.00506	1	0.00818	0.09159	1	2	VDR
Pubmed	35867816	Female sexual behavior is disrupted in a preclinical mouse model of PCOS via an attenuated hypothalamic nitric oxide pathway.	Pubmed	0.00506	1	0.00818	0.09159	1	2	KISS1
Pubmed	21474992	Epigenetic DNA methylation in the promoters of the Igf1 receptor and insulin receptor genes in db/db mice.	Pubmed	0.00506	1	0.00818	0.09159	1	2	INSR
Pubmed	23313818	Atypical PKC, regulated by Rho GTPases and Mek/Erk, phosphorylates Ezrin during eight-cell embryocompaction.	Pubmed	0.00506	1	0.00818	0.09159	1	2	PRKCZ
Pubmed	27064992	BRAF V600E and TERT Promoter Mutations in Papillary Thyroid Carcinoma in Chinese Patients.	Pubmed	0.00506	1	0.00818	0.09159	1	2	TERT
Pubmed	27872189	Biophysical Evidence for Intrinsic Disorder in the C-terminal Tails of the Epidermal Growth Factor Receptor (EGFR) and HER3 Receptor Tyrosine Kinases.	Pubmed	0.00506	1	0.00818	0.09159	1	2	ERBB3
Pubmed	22180785	Chymase-dependent generation of angiotensin II from angiotensin-(1-12) in human atrial tissue.	Pubmed	0.00506	1	0.00818	0.09159	1	2	AGT
Pubmed	15785027	Lack of association between common polymorphisms in genes of the renin-angiotensin system and mortality after myocardial infarction.	Pubmed	0.00506	1	0.00818	0.09159	1	2	ACE
Pubmed	16392768	Combined analysis of polymorphisms in angiotensinogen and adducin genes and their effects on hypertension in a Japanese sample: The Shigaraki Study.	Pubmed	0.00506	1	0.00818	0.09159	1	2	AGT
Pubmed	22855157	Defects in mTR stability and telomerase activity produced by the Dkc1 A353V mutation in dyskeratosis congenita are rescued by a peptide from the dyskerin TruB domain.	Pubmed	0.00506	1	0.00818	0.09159	1	2	TERT
Pubmed	35926659	RNF4 promotes tumorigenesis, therapy resistance of cholangiocarcinoma and affects cell cycle by regulating the ubiquitination degradation of p27kip1 in the nucleus.	Pubmed	0.00506	1	0.00818	0.09159	1	2	CDKN1B
Pubmed	34058198	RAD51AP1 mediates RAD51 activity through nucleosome interaction.	Pubmed	0.00506	1	0.00818	0.09159	1	2	RAD51
Pubmed	33649811	Roles of the H19/microRNA?675 axis in the proliferation and epithelial?mesenchymal transition of human cutaneous squamous cell carcinoma cells.	Pubmed	0.00506	1	0.00818	0.09159	1	2	H19
Pubmed	24018641	Knockdown of CRM1 inhibits the nuclear export of p27(Kip1) phosphorylated at serine 10 and plays a role in the pathogenesis of epithelial ovarian cancer.	Pubmed	0.00506	1	0.00818	0.09159	1	2	CDKN1B
Pubmed	20603606	WNT5A antagonizes WNT/?-catenin signaling and is frequently silenced by promoter CpG methylation in esophageal squamous cell carcinoma.	Pubmed	0.00506	1	0.00818	0.09159	1	2	CTNNB1
Pubmed	26018735	Cross talk between EBV and telomerase: the role of TERT and NOTCH2 in the switch of latent/lytic cycle of the virus.	Pubmed	0.00506	1	0.00818	0.09159	1	2	TERT
Pubmed	24478085	Toxoplasma gondii Inhibits gamma interferon (IFN-?)- and IFN-?-induced host cell STAT1 transcriptional activity by increasing the association of STAT1 with DNA.	Pubmed	0.00506	1	0.00818	0.09159	1	2	STAT1
Pubmed	34217974	CCT5 interacts with cyclin D1 promoting lung adenocarcinoma cell migration and invasion.	Pubmed	0.00506	1	0.00818	0.09159	1	2	CCND1
Pubmed	20603613	Inhibition of GLI, but not Smoothened, induces apoptosis in chronic lymphocytic leukemia cells.	Pubmed	0.00506	1	0.00818	0.09159	1	2	GLI1
Pubmed	26031702	Heat-shock-protein 90 protects from downregulation of HIF-1? in calcineurin-induced myocardial hypertrophy.	Pubmed	0.00506	1	0.00818	0.09159	1	2	PPP3CA
Pubmed	27705947	MiRNA203 suppresses the expression of protumorigenic STAT1 in glioblastoma to inhibit tumorigenesis.	Pubmed	0.00506	1	0.00818	0.09159	1	2	STAT1
Pubmed	26582246	The apoB100/apoAI ratio is independently associated with the severity of coronary heart disease: a cross sectional study in patients undergoing coronary angiography.	Pubmed	0.00506	1	0.00818	0.09159	1	2	APOA1
Pubmed	14607851	Bradykinin receptor gene variant and human physical performance.	Pubmed	0.00506	1	0.00818	0.09159	1	2	ACE
Pubmed	23756862	Both STAT1 and STAT3 are favourable prognostic determinants in colorectal carcinoma.	Pubmed	0.00506	1	0.00818	0.09159	1	2	STAT1
Pubmed	16642022	Total insulin and IGF-I resistance in pancreatic beta cells causes overt diabetes.	Pubmed	0.00506	1	0.00818	0.09159	1	2	INSR
Pubmed	34494548	Sex-specific pubertal and metabolic regulation of Kiss1 neurons via Nhlh2.	Pubmed	0.00506	1	0.00818	0.09159	1	2	KISS1
Pubmed	34227224	Advanced glycation end products induce endothelial hyperpermeability via ?-catenin phosphorylation and subsequent up-regulation of ADAM10.	Pubmed	0.00506	1	0.00818	0.09159	1	2	CTNNB1
Pubmed	15163629	Sox17 and beta-catenin cooperate to regulate the transcription of endodermal genes.	Pubmed	0.00506	1	0.00818	0.09159	1	2	CTNNB1
Pubmed	16223942	Mechanisms of mutual functional interactions between HNF-4alpha and HNF-1alpha revealed by mutations that cause maturity onset diabetes of the young.	Pubmed	0.00506	1	0.00818	0.09159	1	2	HNF1A
Pubmed	18806829	beta-catenin mediates glandular formation and dysregulation of beta-catenin induces hyperplasia formation in the murine uterus.	Pubmed	0.00506	1	0.00818	0.09159	1	2	CTNNB1
Pubmed	16642047	IgVH genes mutation and usage, ZAP-70 and CD38 expression provide new insights on B-cell prolymphocytic leukemia (B-PLL).	Pubmed	0.00506	1	0.00818	0.09159	1	2	ZAP70
Pubmed	22214766	Combined effect of cyclin D3 expression and abrogation of cyclin D1 prevent mouse skin tumor development.	Pubmed	0.00506	1	0.00818	0.09159	1	2	CCND1
Pubmed	17663505	E-cadherin and beta-catenin expression in Epstein-Barr virus-associated gastric carcinoma and their prognostic significance.	Pubmed	0.00506	1	0.00818	0.09159	1	2	CTNNB1
Pubmed	34217898	Horizontal transfer of the stemness-related markers EZH2 and GLI1 by neuroblastoma-derived extracellular vesicles in stromal cells.	Pubmed	0.00506	1	0.00818	0.09159	1	2	GLI1
Pubmed	16098625	Oncogenic role of the frizzled-7/beta-catenin pathway in hepatocellular carcinoma.	Pubmed	0.00506	1	0.00818	0.09159	1	2	CTNNB1
Pubmed	16884382	Correlation of cyclin D1 and cyclin D3 overexpression with the loss of PTEN expression in endometrial carcinoma.	Pubmed	0.00506	1	0.00818	0.09159	1	2	CCND1
Pubmed	21083428	Differential Hox expression in murine embryonic stem cell models of normal and malignant hematopoiesis.	Pubmed	0.00506	1	0.00818	0.09159	1	2	PBX1
Pubmed	31880125	[	Pubmed	0.00506	1	0.00818	0.09159	1	2	TERT
Pubmed	32712325	Combination of FLT3-ITD Allelic Ratio, NPM1 Mutation, and Immunophenotypic Markers to Modulate Outcome Prediction in Patients with Normal Karyotype Acute Myelogenous Leukemia Undergoing Hematopoietic Stem Cell Transplantation.	Pubmed	0.00506	1	0.00818	0.09159	1	2	NPM1
Pubmed	28447668	Functional characterization of a multi-cancer risk locus on chr5p15.33 reveals regulation of TERT by ZNF148.	Pubmed	0.00506	1	0.00818	0.09159	1	2	TERT
Pubmed	18987336	PCAF acetylates {beta}-catenin and improves its stability.	Pubmed	0.00506	1	0.00818	0.09159	1	2	CTNNB1
Pubmed	34085927	The critical role of Hedgehog-responsive mesenchymal progenitors in meniscus development and injury repair.	Pubmed	0.00506	1	0.00818	0.09159	1	2	GLI1
Pubmed	32034158	Histone demethylase JMJD1C is phosphorylated by mTOR to activate de novo lipogenesis.	Pubmed	0.00506	1	0.00818	0.09159	1	2	JMJD1C
Pubmed	36316037	Inverse Correlation of KISS1 and KISS1R Expression in Triple-negative Breast Carcinomas from African American Women.	Pubmed	0.00506	1	0.00818	0.09159	1	2	KISS1
Pubmed	23695280	Rare copy number variation in cerebral palsy.	Pubmed	0.00506	1	0.00818	0.09159	1	2	MCPH1
Pubmed	11747475	Alterations of E-cadherin and beta-catenin in gastric cancer.	Pubmed	0.00506	1	0.00818	0.09159	1	2	CTNNB1
Pubmed	23803607	Calmodulin-dependent protein kinase II/cAMP response element-binding protein/Wnt/?-catenin signaling cascade regulates angiotensin II-induced podocyte injury and albuminuria.	Pubmed	0.00506	1	0.00818	0.09159	1	2	AGT
Pubmed	19589142	Associations of a PTPN11 G/A polymorphism at intron 3 with Helicobactor pylori seropositivity, gastric atrophy and gastric cancer in Japanese.	Pubmed	0.00506	1	0.00818	0.09159	1	2	PTPN11
Pubmed	15102686	MUC1 and nuclear beta-catenin are coexpressed at the invasion front of colorectal carcinomas and are both correlated with tumor prognosis.	Pubmed	0.00506	1	0.00818	0.09159	1	2	CTNNB1
Pubmed	23010278	Stimulation of the Na(+)-coupled glucose transporter SGLT1 by B-RAF.	Pubmed	0.00506	1	0.00818	0.09159	1	2	SLC5A1
Pubmed	16259956	Apolipoprotein A-I induces IL-10 and PGE2 production in human monocytes and inhibits dendritic cell differentiation and maturation.	Pubmed	0.00506	1	0.00818	0.09159	1	2	APOA1
Pubmed	24287487	Cyclin D1 induction of Dicer governs microRNA processing and expression in breast cancer.	Pubmed	0.00506	1	0.00818	0.09159	1	2	CCND1
Pubmed	25487306	Candidate locus analysis of the TERT-CLPTM1L cancer risk region on chromosome 5p15 identifies multiple independent variants associated with endometrial cancer risk.	Pubmed	0.00506	1	0.00818	0.09159	1	2	TERT
Pubmed	19665973	The selectivity of receptor tyrosine kinase signaling is controlled by a secondary SH2 domain binding site.	Pubmed	0.00506	1	0.00818	0.09159	1	2	FGFR1
Pubmed	16896310	Paired overexpression of ErbB3 and Sox10 in pilocytic astrocytoma.	Pubmed	0.00506	1	0.00818	0.09159	1	2	ERBB3
Pubmed	15897899	Estrogen-induced G1/S transition of G0-arrested estrogen-dependent breast cancer cells is regulated by mitochondrial oxidant signaling.	Pubmed	0.00506	1	0.00818	0.09159	1	2	CCND1
Pubmed	18412956	Myeloproliferative disorder FOP-FGFR1 fusion kinase recruits phosphoinositide-3 kinase and phospholipase Cgamma at the centrosome.	Pubmed	0.00506	1	0.00818	0.09159	1	2	FGFR1
Pubmed	22072963	The critical role of Notch ligand Delta-like 1 in the pathogenesis of influenza A virus (H1N1) infection.	Pubmed	0.00506	1	0.00818	0.09159	1	2	STAT1
Pubmed	12575848	Low frequency of beta-catenin gene mutations in pilomatricoma.	Pubmed	0.00506	1	0.00818	0.09159	1	2	CTNNB1
Pubmed	16316338	Immunolocalization of fibroblast growth factor-1 (FGF-1), its receptor (FGFR-1), and fibroblast-specific protein-1 (FSP-1) in inflammatory renal disease.	Pubmed	0.00506	1	0.00818	0.09159	1	2	FGFR1
Pubmed	28881575	Overexpression of C16orf74 is involved in aggressive pancreatic cancers.	Pubmed	0.00506	1	0.00818	0.09159	1	2	PPP3CA
Pubmed	16485043	Role of the forkhead protein FoxO1 in beta cell compensation to insulin resistance.	Pubmed	0.00506	1	0.00818	0.09159	1	2	INSR
Pubmed	15930087	Mutations in hepatocyte nuclear factor-1beta and their related phenotypes.	Pubmed	0.00506	1	0.00818	0.09159	1	2	HNF1A
Pubmed	16931174	Expression of the atypical protein kinase C (aPKC) isoforms iota/lambda and zeta during mouse embryogenesis.	Pubmed	0.00506	1	0.00818	0.09159	1	2	PRKCZ
Pubmed	34107716	Levels of Apelin-12, AT1R, and AGT are correlated with degree of renal fibrosis in patients with immunoglobulin A nephropathy.	Pubmed	0.00506	1	0.00818	0.09159	1	2	AGT
Pubmed	28242791	Response to Tyrosine Kinase Inhibitors in Myeloproliferative Neoplasia with 8p11 Translocation and	Pubmed	0.00506	1	0.00818	0.09159	1	2	FGFR1
Pubmed	15930094	Tubular expression of angiotensin II receptors and their regulation in IgA nephropathy.	Pubmed	0.00506	1	0.00818	0.09159	1	2	AGT
Pubmed	11309417	Regulation and localization of the Bloom syndrome protein in response to DNA damage.	Pubmed	0.00506	1	0.00818	0.09159	1	2	RAD51
Pubmed	21628472	Neural cell adhesion molecule potentiates the growth of murine melanoma via ?-catenin signaling by association with fibroblast growth factor receptor and glycogen synthase kinase-3?.	Pubmed	0.00506	1	0.00818	0.09159	1	2	CTNNB1
Pubmed	17956664	[Expression of beta-Catenin Gene in CML and its relationship with bcr/abl].	Pubmed	0.00506	1	0.00818	0.09159	1	2	CTNNB1
Pubmed	30325019	Genetic determinants of telomere length and risk of pancreatic cancer: A PANDoRA study.	Pubmed	0.00506	1	0.00818	0.09159	1	2	TERT
Pubmed	16186508	Sequence survey of receptor tyrosine kinases reveals mutations in glioblastomas.	Pubmed	0.00506	1	0.00818	0.09159	1	2	FGFR1
Pubmed	23671263	Insulin and IGF-I inhibit GH synthesis and release in vitro and in vivo by separate mechanisms.	Pubmed	0.00506	1	0.00818	0.09159	1	2	INSR
Pubmed	21628466	Bone morphogenetic protein 3 controls insulin gene expression and is down-regulated in INS-1 cells inducibly expressing a hepatocyte nuclear factor 1A-maturity-onset diabetes of the young mutation.	Pubmed	0.00506	1	0.00818	0.09159	1	2	HNF1A
Pubmed	17022104	Proteomic-based analysis of nuclear signaling: PLCbeta1 affects the expression of the splicing factor SRp20 in Friend erythroleukemia cells.	Pubmed	0.00506	1	0.00818	0.09159	1	2	PLCB1
Pubmed	31331924	The	Pubmed	0.00506	1	0.00818	0.09159	1	2	COL4A1
Pubmed	18182100	Cytogenetic analysis of HER1/EGFR, HER2, HER3 and HER4 in 278 breast cancer patients.	Pubmed	0.00506	1	0.00818	0.09159	1	2	ERBB3
Pubmed	7520751	Multivalent ligand-receptor binding interactions in the fibroblast growth factor system produce a cooperative growth factor and heparin mechanism for receptor dimerization.	Pubmed	0.00506	1	0.00818	0.09159	1	2	FGFR1
Pubmed	33407765	HOMER3 facilitates growth factor-mediated ?-Catenin tyrosine phosphorylation and activation to promote metastasis in triple negative breast cancer.	Pubmed	0.00506	1	0.00818	0.09159	1	2	CTNNB1
Pubmed	24961284	Suppression of metastasis by mirtazapine via restoration of the Lin-7C/?-catenin pathway in human cancer cells.	Pubmed	0.00506	1	0.00818	0.09159	1	2	CTNNB1
Pubmed	15151696	ACE2 gene expression is up-regulated in the human failing heart.	Pubmed	0.00506	1	0.00818	0.09159	1	2	ACE
Pubmed	22767186	SOX1 functions as a tumor suppressor by antagonizing the WNT/?-catenin signaling pathway in hepatocellular carcinoma.	Pubmed	0.00506	1	0.00818	0.09159	1	2	CTNNB1
Pubmed	16644671	Glucose-dependent transcriptional regulation by an evolutionarily conserved glucose-sensing module.	Pubmed	0.00506	1	0.00818	0.09159	1	2	MLXIPL
Pubmed	18591661	Tyrosine phosphorylation regulates the partitioning of STAT1 between different dimer conformations.	Pubmed	0.00506	1	0.00818	0.09159	1	2	STAT1
Pubmed	12551896	Structural basis for dimerization of the Grb10 Src homology 2 domain. Implications for ligand specificity.	Pubmed	0.00506	1	0.00818	0.09159	1	2	INSR
Pubmed	29688906	Selected proliferation markers correlated with dynamics of growth in colorectal cancer.	Pubmed	0.00506	1	0.00818	0.09159	1	2	CCND1
Pubmed	23803695	Metallopanstimulin-1 regulates invasion and migration of gastric cancer cells partially through integrin ?4.	Pubmed	0.00506	1	0.00818	0.09159	1	2	RPS27
Pubmed	22405074	PPAR? agonists induce a white-to-brown fat conversion through stabilization of PRDM16 protein.	Pubmed	0.00506	1	0.00818	0.09159	1	2	PRDM16
Pubmed	34986841	The clinical significance of adenomatous polyposis coli (APC) and catenin Beta 1 (CTNNB1) genetic aberrations in patients with melanoma.	Pubmed	0.00506	1	0.00818	0.09159	1	2	CTNNB1
Pubmed	32665537	Long Non-Coding RNA THOR Enhances the Stem Cell-Like Traits of Triple-Negative Breast Cancer Cells Through Activating ?-Catenin Signaling.	Pubmed	0.00506	1	0.00818	0.09159	1	2	CTNNB1
Pubmed	25389240	Significance of IMP3, nucleophosmin, and Ki-67 expression in papillary thyroid carcinoma.	Pubmed	0.00506	1	0.00818	0.09159	1	2	NPM1
Pubmed	15498534	ACE I allele and eNOS G allele crosstalk may have a role in chronic obstructive pulmonary disease.	Pubmed	0.00506	1	0.00818	0.09159	1	2	ACE
Pubmed	34998818	E3 ubiquitin ligase RNF180 reduces sensitivity of triple-negative breast cancer cells to Gefitinib by downregulating RAD51.	Pubmed	0.00506	1	0.00818	0.09159	1	2	RAD51
Pubmed	35151329	Transcriptomic analysis and validation reveal the pathogenesis and a novel biomarker of acute exacerbation of chronic obstructive pulmonary disease.	Pubmed	0.00506	1	0.00818	0.09159	1	2	CTNNB1
Pubmed	24975899	Association of microcephalin 1, syntrophin-beta 1, and other genes with automatic thoughts in the Japanese population.	Pubmed	0.00506	1	0.00818	0.09159	1	2	MCPH1
Pubmed	21570975	Insight into interactions of the von-Willebrand-factor-A-like domain 2 with the FNIII-like domain 9 of collagen VII by NMR and SPR.	Pubmed	0.00506	1	0.00818	0.09159	1	2	COL7A1
Pubmed	23937725	HRG-?1-driven ErbB3 signaling induces epithelial-mesenchymal transition in breast cancer cells.	Pubmed	0.00506	1	0.00818	0.09159	1	2	ERBB3
Pubmed	27813675	The Steroidogenic Acute Regulatory Protein (StAR) Is Regulated by the H19/let-7 Axis.	Pubmed	0.00506	1	0.00818	0.09159	1	2	H19
Pubmed	17932728	Hepatocyte nuclear factor 1 alpha is a factor responsible for the interindividual variation of OATP1B1 mRNA levels in adult Japanese livers.	Pubmed	0.00506	1	0.00818	0.09159	1	2	HNF1A
Pubmed	27994496	Overexpression of lncRNA H19/miR-675 promotes tumorigenesis in head and neck squamous cell carcinoma.	Pubmed	0.00506	1	0.00818	0.09159	1	2	H19
Pubmed	15569417	Association of estrogen receptor-alpha and vitamin D receptor genotypes with therapeutic response to calcium in postmenopausal Chinese women.	Pubmed	0.00506	1	0.00818	0.09159	1	2	VDR
Pubmed	16341208	Cdk5 phosphorylates and stabilizes p27kip1 contributing to actin organization and cortical neuronal migration.	Pubmed	0.00506	1	0.00818	0.09159	1	2	CDKN1B
Pubmed	16860318	LPS/CD14 activation triggers SGLT-1-mediated glucose uptake and cell rescue in intestinal epithelial cells via early apoptotic signals upstream of caspase-3.	Pubmed	0.00506	1	0.00818	0.09159	1	2	SLC5A1
Pubmed	9285060	Cloning and characterization of a new silver-stainable protein SSP29, a member of the LRR family.	Pubmed	0.00506	1	0.00818	0.09159	1	2	POLR1A
Pubmed	22045415	Single and combined influence of ACE and ACTN3 genotypes on muscle phenotypes in octogenarians.	Pubmed	0.00506	1	0.00818	0.09159	1	2	ACE
Pubmed	23406209	Association of ZAP70 and PTPN6, but Not BANK1 or CLEC2D, with inflammatory bowel disease in the Tunisian population.	Pubmed	0.00506	1	0.00818	0.09159	1	2	ZAP70
Pubmed	20544848	Colorectal cancers show distinct mutation spectra in members of the canonical WNT signaling pathway according to their anatomical location and type of genetic instability.	Pubmed	0.00506	1	0.00818	0.09159	1	2	CTNNB1
Pubmed	23073791	TNF-? induces endothelial dysfunction via PKC-?-dependent NADPH oxidase activation.	Pubmed	0.00506	1	0.00818	0.09159	1	2	PRKCZ
Pubmed	11287627	Control of spermatogenesis in mice by the cyclin D-dependent kinase inhibitors p18(Ink4c) and p19(Ink4d).	Pubmed	0.00506	1	0.00818	0.09159	1	2	CDKN2C
Pubmed	21124973	Activation of FGF signaling mediates proliferative and osteogenic differences between neural crest derived frontal and mesoderm parietal derived bone.	Pubmed	0.00506	1	0.00818	0.09159	1	2	FGFR1
Pubmed	34311082	TRIM15 promotes the invasion and metastasis of pancreatic cancer cells by mediating APOA1 ubiquitination and degradation.	Pubmed	0.00506	1	0.00818	0.09159	1	2	APOA1
Pubmed	11287604	Phosphorylation of nuclear phospholipase C beta1 by extracellular signal-regulated kinase mediates the mitogenic action of insulin-like growth factor I.	Pubmed	0.00506	1	0.00818	0.09159	1	2	PLCB1
Pubmed	21339657	Angiotensin-converting enzyme (rs4646994) and ? ADDUCIN (rs4961) gene polymorphisms' study in primary spontaneous intracerebral hemorrhage.	Pubmed	0.00506	1	0.00818	0.09159	1	2	ACE
Pubmed	21846716	Membrane microdomains modulate oligomeric ABCA1 function: impact on apoAI-mediated lipid removal and phosphatidylcholine biosynthesis.	Pubmed	0.00506	1	0.00818	0.09159	1	2	APOA1
Pubmed	12634633	Increased expression of cyclin G1 in leiomyoma compared with normal myometrium.	Pubmed	0.00506	1	0.00818	0.09159	1	2	CCND1
Pubmed	26464488	Delayed pubertal onset and prepubertal Kiss1 expression in female mice lacking central oestrogen receptor beta.	Pubmed	0.00506	1	0.00818	0.09159	1	2	KISS1
Pubmed	25389289	Histone deacetylase 7 (Hdac7) suppresses chondrocyte proliferation and ?-catenin activity during endochondral ossification.	Pubmed	0.00506	1	0.00818	0.09159	1	2	CTNNB1
Pubmed	18410405	Gli1 contributes to the invasiveness of pancreatic cancer through matrix metalloproteinase-9 activation.	Pubmed	0.00506	1	0.00818	0.09159	1	2	GLI1
Pubmed	21844127	Effects of human endothelial gene polymorphisms on cellular responses to hyperglycaemia: role of NOS3 (Glu298Asp) and ACE (I/D) polymorphisms.	Pubmed	0.00506	1	0.00818	0.09159	1	2	ACE
Pubmed	15102670	Polymorphisms in genes involved in homologous recombination repair interact to increase the risk of developing acute myeloid leukemia.	Pubmed	0.00506	1	0.00818	0.09159	1	2	RAD51
Pubmed	25739551	HER3 protein expression in relation to HER2 positivity in patients with primary colorectal cancer: clinical relevance and prognostic value.	Pubmed	0.00506	1	0.00818	0.09159	1	2	ERBB3
Pubmed	23494777	Zap70 inhibits Syk-mediated osteoclast function.	Pubmed	0.00506	1	0.00818	0.09159	1	2	ZAP70
Pubmed	18515095	PAK1 interacts with beta-catenin and is required for the regulation of the beta-catenin signalling pathway by gastrins.	Pubmed	0.00506	1	0.00818	0.09159	1	2	CTNNB1
Pubmed	33155660	Pimozide augments bromocriptine lethality in prolactinoma cells and in a xenograft model via the STAT5/cyclin D1 and STAT5/Bcl?xL signaling pathways.	Pubmed	0.00506	1	0.00818	0.09159	1	2	CCND1
Pubmed	16740478	Apc tumor suppressor gene is the "zonation-keeper" of mouse liver.	Pubmed	0.00506	1	0.00818	0.09159	1	2	CTNNB1
Pubmed	28119262	Silibinin induces hepatic stellate cell cycle arrest via enhancing p53/p27 and inhibiting Akt downstream signaling protein expression.	Pubmed	0.00506	1	0.00818	0.09159	1	2	CDKN1B
Pubmed	28844657	Cytoplasmic and Nuclear TAZ Exert Distinct Functions in Regulating Primed Pluripotency.	Pubmed	0.00506	1	0.00818	0.09159	1	2	CTNNB1
Pubmed	25003194	Pediatric Crohn disease patients exhibit specific ileal transcriptome and microbiome signature.	Pubmed	0.00506	1	0.00818	0.09159	1	2	APOA1
Pubmed	23479152	Association of APOA1 and APOA5 polymorphisms and haplotypes with lipid parameters in a Brazilian elderly cohort.	Pubmed	0.00506	1	0.00818	0.09159	1	2	APOA1
Pubmed	21232820	Cognitive phenotypes in Alzheimer's disease and genetic variants in ACE and IDE.	Pubmed	0.00506	1	0.00818	0.09159	1	2	ACE
Pubmed	34516357	Integrated weighted gene co-expression network analysis uncovers STAT1(signal transducer and activator of transcription 1) and IFI44L (interferon-induced protein 44-like) as key genes in pulmonary arterial hypertension.	Pubmed	0.00506	1	0.00818	0.09159	1	2	STAT1
Pubmed	26993766	Implication of NPM1 phosphorylation and preclinical evaluation of the nucleoprotein antagonist N6L in prostate cancer.	Pubmed	0.00506	1	0.00818	0.09159	1	2	NPM1
Pubmed	24623448	?-catenin regulates NF-?B activity via TNFRSF19 in colorectal cancer cells.	Pubmed	0.00506	1	0.00818	0.09159	1	2	CTNNB1
Pubmed	16837909	Analysis of RAD51 polymorphism and BRCA1 mutations in Polish women with breast cancer.	Pubmed	0.00506	1	0.00818	0.09159	1	2	RAD51
Pubmed	25005785	LZTFL1 suppresses gastric cancer cell migration and invasion through regulating nuclear translocation of ?-catenin.	Pubmed	0.00506	1	0.00818	0.09159	1	2	CTNNB1
Pubmed	28119285	Aortopathy in a Mouse Model of Marfan Syndrome Is Not Mediated by Altered Transforming Growth Factor ? Signaling.	Pubmed	0.00506	1	0.00818	0.09159	1	2	FBN1
Pubmed	8626512	Identification of plectin as a substrate of p34cdc2 kinase and mapping of a single phosphorylation site.	Pubmed	0.00506	1	0.00818	0.09159	1	2	PLEC
Pubmed	10097133	The Ets transcription factor ERM is Th1-specific and induced by IL-12 through a Stat4-dependent pathway.	Pubmed	0.00506	1	0.00818	0.09159	1	2	STAT1
Pubmed	12632087	Identification and characterization of human DAAM2 gene in silico.	Pubmed	0.00506	1	0.00818	0.09159	1	2	DAAM2
Pubmed	31400229	Measuring the T-cell down-regulation of TCR-zeta, ZAP-70 and CD28 in arthritis patients: An old tool for new biomarkers.	Pubmed	0.00506	1	0.00818	0.09159	1	2	ZAP70
Pubmed	17239352	Fibroblast growth factor receptor-1 is required for long-term potentiation, memory consolidation, and neurogenesis.	Pubmed	0.00506	1	0.00818	0.09159	1	2	FGFR1
Pubmed	33143664	A clear cancer cell line (150057) derived from human endometrial carcinoma harbors two novel mutations.	Pubmed	0.00506	1	0.00818	0.09159	1	2	ARID1A
Pubmed	34288135	Dietary fat intake during early pregnancy is associated with cord blood DNA methylation at IGF2 and H19 genes in newborns.	Pubmed	0.00506	1	0.00818	0.09159	1	2	H19
Pubmed	30303712	A conditionally immortalized Gli1-positive kidney mesenchymal cell line models myofibroblast transition.	Pubmed	0.00506	1	0.00818	0.09159	1	2	GLI1
Pubmed	27025456	Discovery and characterization of a novel CCND1/MRCK gene fusion in mantle cell lymphoma.	Pubmed	0.00506	1	0.00818	0.09159	1	2	CCND1
Pubmed	14744756	Protein kinase C zeta transactivates hypoxia-inducible factor alpha by promoting its association with p300 in renal cancer.	Pubmed	0.00506	1	0.00818	0.09159	1	2	PRKCZ
Pubmed	18231736	Association of polymorphisms in angiotensin-converting enzyme and type 1 angiotensin II receptor genes with coronary heart disease and the severity of coronary artery stenosis.	Pubmed	0.00506	1	0.00818	0.09159	1	2	ACE
Pubmed	17240357	Prolactin expression is induced in Jurkat T-cells by beta-catenin LEF-1, AP-1 and cAMP.	Pubmed	0.00506	1	0.00818	0.09159	1	2	CTNNB1
Pubmed	32932915	Minor Ginsenoside Rg2 and Rh1 Attenuates LPS-Induced Acute Liver and Kidney Damages via Downregulating Activation of TLR4-STAT1 and Inflammatory Cytokine Production in Macrophages.	Pubmed	0.00506	1	0.00818	0.09159	1	2	STAT1
Pubmed	30014466	Reduced expression of the RNA-binding protein HuD in pancreatic neuroendocrine tumors correlates with low p27	Pubmed	0.00506	1	0.00818	0.09159	1	2	CDKN1B
Pubmed	30773397	Conformational Changes in the Cytoplasmic Region of KIR3DL1 upon Interaction with SHP-2.	Pubmed	0.00506	1	0.00818	0.09159	1	2	PTPN11
Pubmed	19171783	A phosphorylation-acetylation switch regulates STAT1 signaling.	Pubmed	0.00506	1	0.00818	0.09159	1	2	STAT1
Pubmed	19152247	Expression of retinoblastoma and cyclin D1 in gastric carcinoma.	Pubmed	0.00506	1	0.00818	0.09159	1	2	CCND1
Pubmed	12778467	Unique T cell proliferation associated with PKCmu activation and impaired ZAP-70 phosphorylation in recognition of overexpressed HLA/partially agonistic peptide complexes.	Pubmed	0.00506	1	0.00818	0.09159	1	2	ZAP70
Pubmed	29241179	Rs739837 Polymorphism in MiR-885-3p Binding Site Within 3'-Untranslated Region of Vitamin D Receptor is Associated with a Decreased Risk of Pressure Ulcers.	Pubmed	0.00506	1	0.00818	0.09159	1	2	VDR
Pubmed	18280807	Association between lipoprotein(a) levels, apo(a) isoforms and family history of premature CAD in young Asian Indians.	Pubmed	0.00506	1	0.00818	0.09159	1	2	APOA1
Pubmed	33647315	Pannexin 1 binds ?-catenin to modulate melanoma cell growth and metabolism.	Pubmed	0.00506	1	0.00818	0.09159	1	2	CTNNB1
Pubmed	19915608	Cooperativity of the MUC1 oncoprotein and STAT1 pathway in poor prognosis human breast cancer.	Pubmed	0.00506	1	0.00818	0.09159	1	2	STAT1
Pubmed	10484768	A novel syndrome of diabetes mellitus, renal dysfunction and genital malformation associated with a partial deletion of the pseudo-POU domain of hepatocyte nuclear factor-1beta.	Pubmed	0.00506	1	0.00818	0.09159	1	2	HNF1A
Pubmed	20400923	Hippocampal SH2-containing protein-tyrosine phosphatases are involved in extinction of contextual fear.	Pubmed	0.00506	1	0.00818	0.09159	1	2	PTPN11
Pubmed	35236967	PLK1 inhibition selectively induces apoptosis in ARID1A deficient cells through uncoupling of oxygen consumption from ATP production.	Pubmed	0.00506	1	0.00818	0.09159	1	2	ARID1A
Pubmed	16223856	Activation of canonical Wnt pathway promotes proliferation of retinal stem cells derived from adult mouse ciliary margin.	Pubmed	0.00506	1	0.00818	0.09159	1	2	WNT3
Pubmed	21423209	?-Catenin is required for Ron receptor-induced mammary tumorigenesis.	Pubmed	0.00506	1	0.00818	0.09159	1	2	CTNNB1
Pubmed	11747312	Release and degradation of angiotensin I and angiotensin II from angiotensinogen by neutrophil serine proteinases.	Pubmed	0.00506	1	0.00818	0.09159	1	2	AGT
Pubmed	30807215	Glucose and amino acid metabolism in mice depend mutually on glucagon and insulin receptor signaling.	Pubmed	0.00506	1	0.00818	0.09159	1	2	INSR
Pubmed	21423214	Phosphorylation of p27Kip1 by JAK2 directly links cytokine receptor signaling to cell cycle control.	Pubmed	0.00506	1	0.00818	0.09159	1	2	CDKN1B
Pubmed	33373677	PGC-1? reduces Amyloid-? deposition in Alzheimer's disease: Effect of increased VDR expression.	Pubmed	0.00506	1	0.00818	0.09159	1	2	VDR
Pubmed	19020433	Angiotensin converting enzyme insertion/deletion genetic polymorphism: its impact on renal function in critically ill patients.	Pubmed	0.00506	1	0.00818	0.09159	1	2	ACE
Pubmed	28362172	Vitamin D Signaling Pathways Confer the Susceptibility of Esophageal Squamous Cell Carcinoma in a Northern Chinese Population.	Pubmed	0.00506	1	0.00818	0.09159	1	2	VDR
Pubmed	21724525	Clinical significance of hTERC and C-Myc genes amplification in a group of Egyptian patients with cancer cervix.	Pubmed	0.00506	1	0.00818	0.09159	1	2	TERT
Pubmed	33890484	ARID1 proteins: from transcriptional and post-translational regulation to carcinogenesis and potential therapeutics.	Pubmed	0.00506	1	0.00818	0.09159	1	2	ARID1A
Pubmed	28504208	PTEN loss and p27 loss differ among morphologic patterns of prostate cancer, including cribriform.	Pubmed	0.00506	1	0.00818	0.09159	1	2	CDKN1B
Pubmed	30570857	Circ-ZNF609 promotes migration of colorectal cancer by inhibiting Gli1 expression via microRNA-150.	Pubmed	0.00506	1	0.00818	0.09159	1	2	GLI1
Pubmed	32460026	Synthetic Lethality between DNA Polymerase Epsilon and RTEL1 in Metazoan DNA Replication.	Pubmed	0.00506	1	0.00818	0.09159	1	2	RTEL1
Pubmed	14732718	Type IV collagen is transcriptionally regulated by Smad1 under advanced glycation end product (AGE) stimulation.	Pubmed	0.00506	1	0.00818	0.09159	1	2	COL4A1
Pubmed	26809092	PRELP (proline/arginine-rich end leucine-rich repeat protein) promotes osteoblastic differentiation of preosteoblastic MC3T3-E1 cells by regulating the ?-catenin pathway.	Pubmed	0.00506	1	0.00818	0.09159	1	2	CTNNB1
Pubmed	11821712	Decreased arteriolar density in endothelial nitric oxide synthase knockout mice is due to hypertension, not to the constitutive defect in endothelial nitric oxide synthase enzyme.	Pubmed	0.00506	1	0.00818	0.09159	1	2	GLI1
Pubmed	31088290	Suppression of Cardiac Autophagy by Hyperinsulinemia in Insulin Receptor-Deficient Hearts Is Mediated by Insulin-Like Growth Factor Receptor Signaling.	Pubmed	0.00506	1	0.00818	0.09159	1	2	INSR
Pubmed	15905400	Mutations in Col4a1 cause perinatal cerebral hemorrhage and porencephaly.	Pubmed	0.00506	1	0.00818	0.09159	1	2	COL4A1
Pubmed	23201171	Chlamydial infection in vitamin D receptor knockout mice is more intense and prolonged than in wild-type mice.	Pubmed	0.00506	1	0.00818	0.09159	1	2	VDR
Pubmed	22180614	Pre-B cell leukemia homeobox 1 is associated with lupus susceptibility in mice and humans.	Pubmed	0.00506	1	0.00818	0.09159	1	2	PBX1
Pubmed	18948094	A genetic study of the role of the Wnt/beta-catenin signalling in Paneth cell differentiation.	Pubmed	0.00506	1	0.00818	0.09159	1	2	CTNNB1
Pubmed	29037127	Role of molecular markers to predict distant metastasis in papillary thyroid carcinoma: Promising value of TERT promoter mutations and insignificant role of BRAF mutations-a meta-analysis.	Pubmed	0.00506	1	0.00818	0.09159	1	2	TERT
Pubmed	32978516	Aberrant NSUN2-mediated m	Pubmed	0.00506	1	0.00818	0.09159	1	2	H19
Pubmed	19567472	PML-IV functions as a negative regulator of telomerase by interacting with TERT.	Pubmed	0.00506	1	0.00818	0.09159	1	2	TERT
Pubmed	20530095	Prevalence of AIP mutations in a large series of sporadic Italian acromegalic patients and evaluation of CDKN1B status in acromegalic patients with multiple endocrine neoplasia.	Pubmed	0.00506	1	0.00818	0.09159	1	2	CDKN1B
Pubmed	17699617	Dissociation of the insulin receptor and caveolin-1 complex by ganglioside GM3 in the state of insulin resistance.	Pubmed	0.00506	1	0.00818	0.09159	1	2	INSR
Pubmed	18194492	A common intron 2 polymorphism of the glucocorticoid receptor gene is associated with insulin resistance in men.	Pubmed	0.00506	1	0.00818	0.09159	1	2	CCND1
Pubmed	33263259	Transcription factor STAT1 promotes the proliferation, migration and invasion of nasopharyngeal carcinoma cells by upregulating	Pubmed	0.00506	1	0.00818	0.09159	1	2	STAT1
Pubmed	18650388	Generation of mTert-GFP mice as a model to identify and study tissue progenitor cells.	Pubmed	0.00506	1	0.00818	0.09159	1	2	TERT
Pubmed	24089247	Influence of apolipoprotein A-I and apolipoprotein A-II availability on nascent HDL heterogeneity.	Pubmed	0.00506	1	0.00818	0.09159	1	2	APOA1
Pubmed	26932430	?-catenin and SKP2 proteins as predictors of grade and stage of non-muscle invasive urothelial bladder carcinoma.	Pubmed	0.00506	1	0.00818	0.09159	1	2	CTNNB1
Pubmed	24505959	[The influence of single nucleotide polymorphisms of endothelial nitric oxide synthase and angiotensin-converting enzyme on the course of pregnancy complicated by type 1 diabetes].	Pubmed	0.00506	1	0.00818	0.09159	1	2	ACE
Pubmed	33407441	TERT rs2736100 and TERC rs16847897 genotypes moderate the association between internalizing mental disorders and accelerated telomere length attrition among HIV+ children and adolescents in Uganda.	Pubmed	0.00506	1	0.00818	0.09159	1	2	TERT
Pubmed	17675666	Podocin participates in the assembly of tight junctions between foot processes in nephrotic podocytes.	Pubmed	0.00506	1	0.00818	0.09159	1	2	NPHS2
Pubmed	34624276	CircWHSC1 regulates malignancy and glycolysis by the miR-212-5p/AKT3 pathway in triple-negative breast cancer.	Pubmed	0.00506	1	0.00818	0.09159	1	2	AKT3
Pubmed	24407584	Kisspeptin-10 inhibits stromal-derived factor 1-induced invasion of human endometrial cancer cells.	Pubmed	0.00506	1	0.00818	0.09159	1	2	KISS1
Pubmed	21327470	EMSY and CCND1 amplification in familial breast cancer: from the Ontario site of the Breast Cancer Family Registry.	Pubmed	0.00506	1	0.00818	0.09159	1	2	CCND1
Pubmed	19115252	The truncated Hoxa1 protein interacts with Hoxa1 and Pbx1 in stem cells.	Pubmed	0.00506	1	0.00818	0.09159	1	2	PBX1
Pubmed	30582855	EXPRESSION OF BIOLOGICAL MARKERS INDUCED BY IONIZING RADIATION AT THE LATE PERIOD AFTER EXPOSURE IN A WIDE RANGE OF DOSES.	Pubmed	0.00506	1	0.00818	0.09159	1	2	CCND1
Pubmed	31894425	Propofol suppresses proliferation and metastasis of colorectal cancer cells by regulating miR-124-3p.1/AKT3.	Pubmed	0.00506	1	0.00818	0.09159	1	2	AKT3
Pubmed	22454318	Next-generation sequencing for minimal residual disease monitoring in acute myeloid leukemia patients with FLT3-ITD or NPM1 mutations.	Pubmed	0.00506	1	0.00818	0.09159	1	2	NPM1
Pubmed	35378000	STAT1 Mediates the Transcription of CircIFI30 and Promotes the Progression of Triple-Negative Breast Cancer by Up-Regulating CDCA4.	Pubmed	0.00506	1	0.00818	0.09159	1	2	STAT1
Pubmed	11808760	Analysis of vitamin D and Fcgamma receptor polymorphisms in Japanese patients with generalized early-onset periodontitis.	Pubmed	0.00506	1	0.00818	0.09159	1	2	VDR
Pubmed	22057271	Identification of a cAMP-response element in the regulator of G-protein signaling-2 (RGS2) promoter as a key cis-regulatory element for RGS2 transcriptional regulation by angiotensin II in cultured vascular smooth muscles.	Pubmed	0.00506	1	0.00818	0.09159	1	2	AGT
Pubmed	28254468	Pharmacologically targeting beta-catenin for NF1 associated deficiencies in fracture repair.	Pubmed	0.00506	1	0.00818	0.09159	1	2	CTNNB1
Pubmed	12898236	Quantitative reverse transcriptase polymerase chain reaction analysis for KiSS-1 and orphan G-protein-coupled receptor (hOT7T175) gene expression in hepatocellular carcinoma.	Pubmed	0.00506	1	0.00818	0.09159	1	2	KISS1
Pubmed	10339596	p27 and Rb are on overlapping pathways suppressing tumorigenesis in mice.	Pubmed	0.00506	1	0.00818	0.09159	1	2	CDKN1B
Pubmed	32046450	Introduction of Somatic Mutation in MED12 Induces Wnt4/?-Catenin and Disrupts Autophagy in Human Uterine Myometrial Cell.	Pubmed	0.00506	1	0.00818	0.09159	1	2	CTNNB1
Pubmed	20231380	Regulated targeting of protein phosphatase 1 to the outer kinetochore by KNL1 opposes Aurora B kinase.	Pubmed	0.00506	1	0.00818	0.09159	1	2	KNL1
Pubmed	26834014	PGC-1? regulates the cell cycle through ATP and ROS in CH1 cells.	Pubmed	0.00506	1	0.00818	0.09159	1	2	CCND1
Pubmed	22395516	Collagen IV and MMP-9 expression in hypertrophic gingiva during orthodontic treatment.	Pubmed	0.00506	1	0.00818	0.09159	1	2	COL4A1
Pubmed	18708119	Human microvascular endothelial cells are sensitive to IGF-I but resistant to insulin at the receptor level.	Pubmed	0.00506	1	0.00818	0.09159	1	2	INSR
Pubmed	25448080	Progenitors of secondary crest myofibroblasts are developmentally committed in early lung mesoderm.	Pubmed	0.00506	1	0.00818	0.09159	1	2	GLI1
Pubmed	31928221	Myocardin and myocardin-related transcription factor-A synergistically mediate actin cytoskeletal-dependent inhibition of liver fibrogenesis.	Pubmed	0.00506	1	0.00818	0.09159	1	2	MYOCD
Pubmed	26092405	Mesenchymal adenomatous polyposis coli plays critical and diverse roles in regulating lung development.	Pubmed	0.00506	1	0.00818	0.09159	1	2	CTNNB1
Pubmed	17699685	Role of protein kinase Czeta and its adaptor protein p62 in voltage-gated potassium channel modulation in pulmonary arteries.	Pubmed	0.00506	1	0.00818	0.09159	1	2	PRKCZ
Pubmed	20723296	[Celastrol down-regulates expression of P-Akt and cyclin D1 in HL-60 cells and induces apoptosis].	Pubmed	0.00506	1	0.00818	0.09159	1	2	CCND1
Pubmed	31160489	Glypican-3 promotes cell proliferation and tumorigenesis through up-regulation of ?-catenin expression in lung squamous cell carcinoma.	Pubmed	0.00506	1	0.00818	0.09159	1	2	CTNNB1
Pubmed	29879416	Re-Evaluating E-Cadherin and ?-Catenin: A Pan-Cancer Proteomic Approach with an Emphasis on Breast Cancer.	Pubmed	0.00506	1	0.00818	0.09159	1	2	CTNNB1
Pubmed	18194538	Combined effect of CCND1 and COMT polymorphisms and increased breast cancer risk.	Pubmed	0.00506	1	0.00818	0.09159	1	2	CCND1
Pubmed	35733354	N	Pubmed	0.00506	1	0.00818	0.09159	1	2	CTNNB1
Pubmed	15584908	Apolipoprotein E isoforms and apolipoprotein AI protect from amyloid precursor protein carboxy terminal fragment-associated cytotoxicity.	Pubmed	0.00506	1	0.00818	0.09159	1	2	APOA1
Pubmed	18566599	The death domain-containing kinase RIP1 regulates p27(Kip1) levels through the PI3K-Akt-forkhead pathway.	Pubmed	0.00506	1	0.00818	0.09159	1	2	CDKN1B
Pubmed	21376308	Sequential activation of inflammatory signaling pathways during graft-versus-host disease (GVHD): early role for STAT1 and STAT3.	Pubmed	0.00506	1	0.00818	0.09159	1	2	STAT1
Pubmed	21354994	Inhibition of rupture of established atherosclerotic plaques by treatment with apolipoprotein A-I.	Pubmed	0.00506	1	0.00818	0.09159	1	2	APOA1
Pubmed	33035679	Myocardin suppression increases lipid retention and atherosclerosis via downregulation of ABCA1 in vascular smooth muscle cells.	Pubmed	0.00506	1	0.00818	0.09159	1	2	MYOCD
Pubmed	23852369	MEK drives cyclin D1 hyperelevation during geroconversion.	Pubmed	0.00506	1	0.00818	0.09159	1	2	CCND1
Pubmed	17504232	The two fACEs of the tissue renin-angiotensin systems: implication in cardiovascular diseases.	Pubmed	0.00506	1	0.00818	0.09159	1	2	ACE
Pubmed	26055532	Coexistence of TERT promoter and BRAF mutations in cutaneous melanoma is associated with more clinicopathological features of aggressiveness.	Pubmed	0.00506	1	0.00818	0.09159	1	2	TERT
Pubmed	26584619	High telomerase is a hallmark of undifferentiated spermatogonia and is required for maintenance of male germline stem cells.	Pubmed	0.00506	1	0.00818	0.09159	1	2	TERT
Pubmed	24662763	Tuning Piezo ion channels to detect molecular-scale movements relevant for fine touch.	Pubmed	0.00506	1	0.00818	0.09159	1	2	PIEZO2
Pubmed	11821698	Association studies in cardiovascular medicine.	Pubmed	0.00506	1	0.00818	0.09159	1	2	ACE
Pubmed	33060621	Multivalent tumor suppressor adenomatous polyposis coli promotes Axin biomolecular condensate formation and efficient ?-catenin degradation.	Pubmed	0.00506	1	0.00818	0.09159	1	2	CTNNB1
Pubmed	25854853	SNP Variants in RET and PAX2 and Their Possible Contribution to the Primary Hyperoxaluria Type 1 Phenotype.	Pubmed	0.00506	1	0.00818	0.09159	1	2	PAX2
Pubmed	33045063	SHP2 inhibition diminishes KRASG12C cycling and promotes tumor microenvironment remodeling.	Pubmed	0.00506	1	0.00818	0.09159	1	2	PTPN11
Pubmed	28122729	Zinc suppresses stem cell properties of lung cancer cells through protein kinase C-mediated ?-catenin degradation.	Pubmed	0.00506	1	0.00818	0.09159	1	2	CTNNB1
Pubmed	16644916	Role of insulin receptor in the regulation of glucose uptake in neonatal hepatocytes.	Pubmed	0.00506	1	0.00818	0.09159	1	2	INSR
Pubmed	20951118	Sclerostin-erbB-3 interactions: modulation of erbB-3 activity by sclerostin.	Pubmed	0.00506	1	0.00818	0.09159	1	2	ERBB3
Pubmed	33706098	ARID1A and PGR proteins interact in the endometrium and reveal a positive correlation in endometriosis.	Pubmed	0.00506	1	0.00818	0.09159	1	2	ARID1A
Pubmed	27416910	Comparative value of post-remission treatment in cytogenetically normal AML subclassified by NPM1 and FLT3-ITD allelic ratio.	Pubmed	0.00506	1	0.00818	0.09159	1	2	NPM1
Pubmed	28036286	HER3 and LINC00052 interplay promotes tumor growth in breast cancer.	Pubmed	0.00506	1	0.00818	0.09159	1	2	ERBB3
Pubmed	11870667	A multi-institutional study of immunohistochemical investigation for the roles of cyclin D1 and E-cadherin in superficial squamous cell carcinoma of the esophagus.	Pubmed	0.00506	1	0.00818	0.09159	1	2	CCND1
Pubmed	20001230	Genetic changes including gene copy number alterations and their relation to prognosis in childhood acute myeloid leukemia.	Pubmed	0.00506	1	0.00818	0.09159	1	2	NPM1
Pubmed	11501342	Interaction between apolipoprotein-E and angiotensin-converting enzyme genotype in Alzheimer's disease.	Pubmed	0.00506	1	0.00818	0.09159	1	2	ACE
Pubmed	33275133	The function of RAD52 N-terminal domain is essential for viability of BRCA-deficient cells.	Pubmed	0.00506	1	0.00818	0.09159	1	2	RAD51
Pubmed	19117991	K-ras and Wnt signaling synergize to accelerate prostate tumorigenesis in the mouse.	Pubmed	0.00506	1	0.00818	0.09159	1	2	CTNNB1
Pubmed	20473893	Vitamin D receptor rs2228570 polymorphism and invasive ovarian carcinoma risk: pooled analysis in five studies within the Ovarian Cancer Association Consortium.	Pubmed	0.00506	1	0.00818	0.09159	1	2	VDR
Pubmed	24055811	Flightless I homolog negatively regulates ChREBP activity in cancer cells.	Pubmed	0.00506	1	0.00818	0.09159	1	2	MLXIPL
Pubmed	24889687	Upregulation of FGFR1 expression is associated with parathyroid carcinogenesis in HPT-JT syndrome due to an HRPT2 splicing mutation.	Pubmed	0.00506	1	0.00818	0.09159	1	2	FGFR1
Pubmed	24481453	Roles of Wnt/?-catenin signaling in the gastric cancer stem cells proliferation and salinomycin treatment.	Pubmed	0.00506	1	0.00818	0.09159	1	2	CTNNB1
Pubmed	19433062	Protein tyrosine phosphatase SHP2 is involved in Semaphorin 4D-induced axon repulsion.	Pubmed	0.00506	1	0.00818	0.09159	1	2	PTPN11
Pubmed	10567578	Human Nopp140, which interacts with RNA polymerase I: implications for rRNA gene transcription and nucleolar structural organization.	Pubmed	0.00506	1	0.00818	0.09159	1	2	POLR1A
Pubmed	19445020	High expression of Pirh2, an E3 ligase for p27, is associated with low expression of p27 and poor prognosis in head and neck cancers.	Pubmed	0.00506	1	0.00818	0.09159	1	2	CDKN1B
Pubmed	24780198	JunB/cyclin-D1 imbalance in placental mesenchymal stromal cells derived from preeclamptic pregnancies with fetal-placental compromise.	Pubmed	0.00506	1	0.00818	0.09159	1	2	CCND1
Pubmed	24863058	Targeting kidney CLC-K channels: pharmacological profile in a human cell line versus Xenopus oocytes.	Pubmed	0.00506	1	0.00818	0.09159	1	2	CLCNKA
Pubmed	27597527	Disrupted hippocampal network physiology following PTEN deletion from newborn dentate granule cells.	Pubmed	0.00506	1	0.00818	0.09159	1	2	GLI1
Pubmed	25752607	Membrane and integrative nuclear fibroblastic growth factor receptor (FGFR) regulation of FGF-23.	Pubmed	0.00506	1	0.00818	0.09159	1	2	FGFR1
Pubmed	21508681	CUG-binding protein represses translation of p27Kip1 mRNA through its internal ribosomal entry site.	Pubmed	0.00506	1	0.00818	0.09159	1	2	CDKN1B
Pubmed	28506767	Mig-6 is down-regulated in HCC and inhibits the proliferation of HCC cells via the P-ERK/Cyclin D1 pathway.	Pubmed	0.00506	1	0.00818	0.09159	1	2	CCND1
Pubmed	12019147	Oncogenic beta-catenin is required for bone morphogenetic protein 4 expression in human cancer cells.	Pubmed	0.00506	1	0.00818	0.09159	1	2	CTNNB1
Pubmed	28771231	FGFR1 is critical for the anti-endothelial mesenchymal transition effect of N-acetyl-seryl-aspartyl-lysyl-proline via induction of the MAP4K4 pathway.	Pubmed	0.00506	1	0.00818	0.09159	1	2	FGFR1
Pubmed	35816185	Dynamics of DNA damage response markers, RAD51 and XRCC1, throughout the menstrual cycle and pregnancy in healthy women. Increment during pregnancy and relation to a low titer of antinuclear antibodies.	Pubmed	0.00506	1	0.00818	0.09159	1	2	RAD51
Pubmed	25260785	Implication of metastasis suppressor gene, Kiss-1 and its receptor Kiss-1R in colorectal cancer.	Pubmed	0.00506	1	0.00818	0.09159	1	2	KISS1
Pubmed	36235674	Apelin-13 and Asprosin in Adolescents with Anorexia Nervosa and Their Association with Psychometric and Metabolic Variables.	Pubmed	0.00506	1	0.00818	0.09159	1	2	FBN1
Pubmed	10085094	Protein kinase Czeta is a negative regulator of protein kinase B activity.	Pubmed	0.00506	1	0.00818	0.09159	1	2	PRKCZ
Pubmed	18218837	Wnt/beta-catenin inhibits dental pulp stem cell differentiation.	Pubmed	0.00506	1	0.00818	0.09159	1	2	CTNNB1
Pubmed	22550094	Wnt/?-catenin signaling mediates the antitumor activity of magnolol in colorectal cancer cells.	Pubmed	0.00506	1	0.00818	0.09159	1	2	CTNNB1
Pubmed	12697976	Influence of the alpha-adducin and ACE gene polymorphism on the progression of autosomal-dominant polycystic kidney disease.	Pubmed	0.00506	1	0.00818	0.09159	1	2	ACE
Pubmed	18059027	Evidence that senescent human prostate epithelial cells enhance tumorigenicity: cell fusion as a potential mechanism and inhibition by p16INK4a and hTERT.	Pubmed	0.00506	1	0.00818	0.09159	1	2	TERT
Pubmed	21352396	Rescue and worsening of congenital heart block-associated electrocardiographic abnormalities in two transgenic mice.	Pubmed	0.00506	1	0.00818	0.09159	1	2	CACNA1D
Pubmed	9916798	Overt nephrogenic diabetes insipidus in mice lacking the CLC-K1 chloride channel.	Pubmed	0.00506	1	0.00818	0.09159	1	2	CLCNKA
Pubmed	24481495	Ultraviolet radiation-induced inflammation activates ?-catenin signaling in mouse skin and skin tumors.	Pubmed	0.00506	1	0.00818	0.09159	1	2	CTNNB1
Pubmed	9916791	Kidney kinetics and chloride ion pumps.	Pubmed	0.00506	1	0.00818	0.09159	1	2	CLCNKA
Pubmed	25510525	Vitamin D receptor protein is associated with interleukin-6 in human skeletal muscle.	Pubmed	0.00506	1	0.00818	0.09159	1	2	VDR
Pubmed	32156724	Arrestin domain-containing 3 (Arrdc3) modulates insulin action and glucose metabolism in liver.	Pubmed	0.00506	1	0.00818	0.09159	1	2	INSR
Pubmed	15905360	Antagonist- and inverse agonist-driven interactions of the vitamin D receptor and the constitutive androstane receptor with corepressor protein.	Pubmed	0.00506	1	0.00818	0.09159	1	2	VDR
Pubmed	10205169	Elevated expression of activated forms of Neu/ErbB-2 and ErbB-3 are involved in the induction of mammary tumors in transgenic mice: implications for human breast cancer.	Pubmed	0.00506	1	0.00818	0.09159	1	2	ERBB3
Pubmed	23707512	The ALK-1/Smad1 pathway in cardiovascular physiopathology. A new target for therapy?	Pubmed	0.00506	1	0.00818	0.09159	1	2	ACVRL1
Pubmed	22576689	Leukocyte marker CD43 promotes cell growth in co-operation with ?-catenin in non-hematopoietic cancer cells.	Pubmed	0.00506	1	0.00818	0.09159	1	2	CTNNB1
Pubmed	27050551	An IRF5 Decoy Peptide Reduces Myocardial Inflammation and Fibrosis and Improves Endothelial Cell Function in Tight-Skin Mice.	Pubmed	0.00506	1	0.00818	0.09159	1	2	FBN1
Pubmed	22180573	MicroRNA-1826 directly targets beta-catenin (CTNNB1) and MEK1 (MAP2K1) in VHL-inactivated renal cancer.	Pubmed	0.00506	1	0.00818	0.09159	1	2	CTNNB1
Pubmed	22322599	The role of the vitamin D receptor and ERp57 in photoprotection by 1?,25-dihydroxyvitamin D3.	Pubmed	0.00506	1	0.00818	0.09159	1	2	VDR
Pubmed	16086840	Expression of transforming growth factor-beta-1 and p27Kip1 in pancreatic adenocarcinomas: relation with cell-cycle-associated proteins and clinicopathologic characteristics.	Pubmed	0.00506	1	0.00818	0.09159	1	2	CDKN1B
Pubmed	23744641	Neurokinin B activates arcuate kisspeptin neurons through multiple tachykinin receptors in the male mouse.	Pubmed	0.00506	1	0.00818	0.09159	1	2	KISS1
Pubmed	23744640	The two kisspeptin neuronal populations are differentially organized and activated by estradiol in mice.	Pubmed	0.00506	1	0.00818	0.09159	1	2	KISS1
Pubmed	34482792	miR-195-5p regulates cell proliferation, apoptosis, and invasion of thyroid cancer by targeting telomerase reverse transcriptase.	Pubmed	0.00506	1	0.00818	0.09159	1	2	TERT
Pubmed	28205588	Hypoxia-induced angiotensin II by the lactate-chymase-dependent mechanism mediates radioresistance of hypoxic tumor cells.	Pubmed	0.00506	1	0.00818	0.09159	1	2	AGT
Pubmed	33371116	The incidence and prognostic effect of Fms-like tyrosine kinase 3 gene internal tandem and nucleolar phosphoprotein 1 genes in acute myeloid leukaemia: A PRISMA-compliant systematic review and meta-analysis.	Pubmed	0.00506	1	0.00818	0.09159	1	2	NPM1
Pubmed	23274133	Loss of ?-catenin induces multifocal periosteal chondroma-like masses in mice.	Pubmed	0.00506	1	0.00818	0.09159	1	2	CTNNB1
Pubmed	34516636	Prognostic impact of DNMT3A mutation in acute myeloid leukemia with mutated NPM1.	Pubmed	0.00506	1	0.00818	0.09159	1	2	NPM1
Pubmed	30089857	The direct binding of collagen XVII and collagen IV is disrupted by pemphigoid autoantibodies.	Pubmed	0.00506	1	0.00818	0.09159	1	2	COL4A1
Pubmed	22179700	Structure of the full human RXR/VDR nuclear receptor heterodimer complex with its DR3 target DNA.	Pubmed	0.00506	1	0.00818	0.09159	1	2	VDR
Pubmed	36078131	A Cysteine Residue within the Kinase Domain of Zap70 Regulates Lck Activity and Proximal TCR Signaling.	Pubmed	0.00506	1	0.00818	0.09159	1	2	ZAP70
Pubmed	14558671	The expression of the F-box protein Skp2 is negatively associated with p27 expression in human pituitary tumors.	Pubmed	0.00506	1	0.00818	0.09159	1	2	CDKN1B
Pubmed	17636114	Physical activity modifies the effect of SNPs in the SLC2A2 (GLUT2) and ABCC8 (SUR1) genes on the risk of developing type 2 diabetes.	Pubmed	0.00506	1	0.00818	0.09159	1	2	ABCC8
Pubmed	25282148	Structure and mechanism of action of the BRCA2 breast cancer tumor suppressor.	Pubmed	0.00506	1	0.00818	0.09159	1	2	RAD51
Pubmed	30484364	Downstream	Pubmed	0.00506	1	0.00818	0.09159	1	2	ABCC8
Pubmed	32298013	Fibronectin type III domain containing four promotes differentiation of C2C12 through the Wnt/?-catenin signaling pathway.	Pubmed	0.00506	1	0.00818	0.09159	1	2	CTNNB1
Pubmed	25534318	p27kip1 overexpression regulates VEGF expression, cell proliferation and apoptosis in cell culture from eutopic endometrium of women with endometriosis.	Pubmed	0.00506	1	0.00818	0.09159	1	2	CDKN1B
Pubmed	22395465	Epigenetic and genetic variation at the IGF2/H19 imprinting control region on 11p15.5 is associated with cerebellum weight.	Pubmed	0.00506	1	0.00818	0.09159	1	2	H19
Pubmed	14534684	Expression of the tumor suppressor gene PTEN is not altered in the progression of ovarian carcinomas and does not correlate with p27Kip1 expression.	Pubmed	0.00506	1	0.00818	0.09159	1	2	CDKN1B
Pubmed	32413593	Material-driven fibronectin assembly rescues matrix defects due to mutations in collagen IV in fibroblasts.	Pubmed	0.00506	1	0.00818	0.09159	1	2	COL4A1
Pubmed	26932501	Gliosarcomas lack BRAF(V600E) mutation, but a subset exhibit ?-catenin nuclear localization.	Pubmed	0.00506	1	0.00818	0.09159	1	2	CTNNB1
Pubmed	8555428	Immunotoxicologic effects of ethylene dibromide in the mouse and their modulation by the estrous cycle.	Pubmed	0.00506	1	0.00818	0.09159	1	2	CTNNB1
Pubmed	15680705	Basic fibroblast growth factor and fibroblast growth factor receptor-1 in the human hippocampal formation.	Pubmed	0.00506	1	0.00818	0.09159	1	2	FGFR1
Pubmed	35865309	Electroacupuncture Attenuates Post-Inflammatory IBS-Associated Visceral and Somatic Hypersensitivity and Correlates With the Regulatory Mechanism of Epac1-Piezo2 Axis.	Pubmed	0.00506	1	0.00818	0.09159	1	2	PIEZO2
Pubmed	23467361	Disruption of the presynaptic cytomatrix protein bassoon degrades ribbon anchorage, multiquantal release, and sound encoding at the hair cell afferent synapse.	Pubmed	0.00506	1	0.00818	0.09159	1	2	CACNA1D
Pubmed	36017197	Association Between Vitamin D Binding Protein Gene Polymorphism (rs7041), Vitamin D Receptor, and 25-Hydroxyvitamin D Serum Levels With Prostate Cancer in Kurdish Population in West of Iran.	Pubmed	0.00506	1	0.00818	0.09159	1	2	VDR
Pubmed	17651785	Inverse expression of Jun activation domain binding protein 1 and cell cycle inhibitor p27Kip1: influence on proliferation in hepatocellular carcinoma.	Pubmed	0.00506	1	0.00818	0.09159	1	2	CDKN1B
Pubmed	27693487	Plasma kisspeptin and ghrelin levels are independently correlated with physical activity in patients with anorexia nervosa.	Pubmed	0.00506	1	0.00818	0.09159	1	2	KISS1
Pubmed	15100278	Control of TCR-mediated activation of beta 1 integrins by the ZAP-70 tyrosine kinase interdomain B region and the linker for activation of T cells adapter protein.	Pubmed	0.00506	1	0.00818	0.09159	1	2	ZAP70
Pubmed	18290324	Alanine in HI: a silent mutation cries out!	Pubmed	0.00506	1	0.00818	0.09159	1	2	ABCC8
Pubmed	23455381	Helicobacter pylori-related host gene polymorphisms associated with susceptibility of gastric carcinogenesis: a two-stage case-control study in Chinese.	Pubmed	0.00506	1	0.00818	0.09159	1	2	PTPN11
Pubmed	23516971	Angiotensin II causes imbalance between pro- and anti-inflammatory cytokines by modulating GSK-3? in neuronal culture.	Pubmed	0.00506	1	0.00818	0.09159	1	2	AGT
Pubmed	29953894	Clinicopathological and prognostic significance of SHP2 and Hook1 expression in patients with thyroid carcinoma.	Pubmed	0.00506	1	0.00818	0.09159	1	2	PTPN11
Pubmed	16037885	Is there an association between ACE and CKMM polymorphisms and cycling performance status during 3-week races?	Pubmed	0.00506	1	0.00818	0.09159	1	2	ACE
Pubmed	26462018	microRNA-214 promotes epithelial-mesenchymal transition and metastasis in lung adenocarcinoma by targeting the suppressor-of-fused protein (Sufu).	Pubmed	0.00506	1	0.00818	0.09159	1	2	SUFU
Pubmed	12524050	Fibrillin-1 and fibrillin-2 in human embryonic and early fetal development.	Pubmed	0.00506	1	0.00818	0.09159	1	2	FBN1
Pubmed	22527881	Regulation of H19 and its encoded microRNA-675 in osteoarthritis and under anabolic and catabolic in vitro conditions.	Pubmed	0.00506	1	0.00818	0.09159	1	2	H19
Pubmed	12791393	Regulation of cell survival by atypical protein kinase C isozymes.	Pubmed	0.00506	1	0.00818	0.09159	1	2	PRKCZ
Pubmed	31882596	Chronic heavy alcohol consumption influences the association between genetic variants of GCK or INSR and the development of diabetes in men: A 12-year follow-up study.	Pubmed	0.00506	1	0.00818	0.09159	1	2	INSR
Pubmed	23793622	Cholesterol regulates HERG K+ channel activation by increasing phospholipase C ?1 expression.	Pubmed	0.00506	1	0.00818	0.09159	1	2	PLCB1
Pubmed	31233741	Protein kinase C regulates ErbB3 turnover.	Pubmed	0.00506	1	0.00818	0.09159	1	2	ERBB3
Pubmed	21638049	In situ detection of HER2:HER2 and HER2:HER3 protein-protein interactions demonstrates prognostic significance in early breast cancer.	Pubmed	0.00506	1	0.00818	0.09159	1	2	ERBB3
Pubmed	23778007	Identification and functional analysis of a novel PRKAG2 mutation responsible for Chinese PRKAG2 cardiac syndrome reveal an important role of non-CBS domains in regulating the AMPK pathway.	Pubmed	0.00506	1	0.00818	0.09159	1	2	PRKAG2
Pubmed	11491537	Complete sequence, genomic organization, and chromosomal localization of the human gene encoding the SHP2-interacting transmembrane adaptor protein (SIT).	Pubmed	0.00506	1	0.00818	0.09159	1	2	PTPN11
Pubmed	23504956	Nuclear receptor LRH-1 induces the reproductive neuropeptide kisspeptin in the hypothalamus.	Pubmed	0.00506	1	0.00818	0.09159	1	2	KISS1
Pubmed	20808783	Loss of hepatocyte-nuclear-factor-1alpha impacts on adult mouse intestinal epithelial cell growth and cell lineages differentiation.	Pubmed	0.00506	1	0.00818	0.09159	1	2	HNF1A
Pubmed	27619510	PPM1D controls nucleolar formation by up-regulating phosphorylation of nucleophosmin.	Pubmed	0.00506	1	0.00818	0.09159	1	2	NPM1
Pubmed	29664737	Insulin regulates astrocyte gliotransmission and modulates behavior.	Pubmed	0.00506	1	0.00818	0.09159	1	2	INSR
Pubmed	17697114	Serum components and activated Ha-ras antagonize expression of perivenous marker genes stimulated by beta-catenin signaling in mouse hepatocytes.	Pubmed	0.00506	1	0.00818	0.09159	1	2	CTNNB1
Pubmed	15714560	Molecular principles of hair follicle induction and morphogenesis.	Pubmed	0.00506	1	0.00818	0.09159	1	2	CTNNB1
Pubmed	25617378	Inflammatory impact of IFN-? in CD8+ T cell-mediated lung injury is mediated by both Stat1-dependent and -independent pathways.	Pubmed	0.00506	1	0.00818	0.09159	1	2	STAT1
Pubmed	19638577	Cyclin D1 degradation is sufficient to induce G1 cell cycle arrest despite constitutive expression of cyclin E2 in ovarian cancer cells.	Pubmed	0.00506	1	0.00818	0.09159	1	2	CCND1
Pubmed	32631996	A negative reciprocal regulatory axis between cyclin D1 and HNF4? modulates cell cycle progression and metabolism in the liver.	Pubmed	0.00506	1	0.00818	0.09159	1	2	CCND1
Pubmed	19724954	Inverse correlation between Skp2 and p27(Kip1) in normal endometrium and endometrial carcinoma.	Pubmed	0.00506	1	0.00818	0.09159	1	2	CDKN1B
Pubmed	27536774	HER3, but Not HER4, Plays an Essential Role in the Clinicopathology and Prognosis of Gastric Cancer: A Meta-Analysis.	Pubmed	0.00506	1	0.00818	0.09159	1	2	ERBB3
Pubmed	1321126	Insulin receptor protein-tyrosine phosphatases. Leukocyte common antigen-related phosphatase rapidly deactivates the insulin receptor kinase by preferential dephosphorylation of the receptor regulatory domain.	Pubmed	0.00506	1	0.00818	0.09159	1	2	INSR
Pubmed	20833724	Apolipoprotein A-I modulates regulatory T cells in autoimmune LDLr-/-, ApoA-I-/- mice.	Pubmed	0.00506	1	0.00818	0.09159	1	2	APOA1
Pubmed	30205050	Disruption of the ?1L Isoform of GABP Reverses Glioblastoma Replicative Immortality in a TERT Promoter Mutation-Dependent Manner.	Pubmed	0.00506	1	0.00818	0.09159	1	2	TERT
Pubmed	33731207	CircFAM73A promotes the cancer stem cell-like properties of gastric cancer through the miR-490-3p/HMGA2 positive feedback loop and HNRNPK-mediated ?-catenin stabilization.	Pubmed	0.00506	1	0.00818	0.09159	1	2	CTNNB1
Pubmed	26846102	Hepatitis B virus X protein reduces the stability of Nrdp1 to up-regulate ErbB3 in hepatocellular carcinoma cells.	Pubmed	0.00506	1	0.00818	0.09159	1	2	ERBB3
Pubmed	30893295	Ablating astrocyte insulin receptors leads to delayed puberty and hypogonadism in mice.	Pubmed	0.00506	1	0.00818	0.09159	1	2	INSR
Pubmed	11238845	Vaccinia virus blocks gamma interferon signal transduction: viral VH1 phosphatase reverses Stat1 activation.	Pubmed	0.00506	1	0.00818	0.09159	1	2	STAT1
Pubmed	35985175	Socs3 ablation in kisspeptin cells partially prevents lipopolysaccharide-induced body weight loss.	Pubmed	0.00506	1	0.00818	0.09159	1	2	KISS1
Pubmed	24385678	Involvement of fibroblast growth factor receptor genes in benign prostate hyperplasia in a Korean population.	Pubmed	0.00506	1	0.00818	0.09159	1	2	FGFR1
Pubmed	12370245	Gab1 and SHP-2 promote Ras/MAPK regulation of epidermal growth and differentiation.	Pubmed	0.00506	1	0.00818	0.09159	1	2	PTPN11
Pubmed	17325659	Cortical stabilization of beta-catenin contributes to NHERF1/EBP50 tumor suppressor function.	Pubmed	0.00506	1	0.00818	0.09159	1	2	CTNNB1
Pubmed	12370240	The LIM-only protein FHL2 interacts with beta-catenin and promotes differentiation of mouse myoblasts.	Pubmed	0.00506	1	0.00818	0.09159	1	2	CTNNB1
Pubmed	15102829	Activation of vascular endothelial growth factor receptor-3 and its downstream signaling promote cell survival under oxidative stress.	Pubmed	0.00506	1	0.00818	0.09159	1	2	PTPN11
Pubmed	15932895	Sinus node dysfunction following targeted disruption of the murine cardiac sodium channel gene Scn5a.	Pubmed	0.00506	1	0.00818	0.09159	1	2	CACNA1D
Pubmed	31015417	Promotion of growth factor signaling as a critical function of ?-catenin during HCC progression.	Pubmed	0.00506	1	0.00818	0.09159	1	2	CTNNB1
Pubmed	22539792	Dendritic cells activated by IFN-?/STAT1 express IL-31 receptor and release proinflammatory mediators upon IL-31 treatment.	Pubmed	0.00506	1	0.00818	0.09159	1	2	STAT1
Pubmed	29121154	Diagnostic Value of Serum-Soluble Interleukin 2 Receptor Levels vs Angiotensin-Converting Enzyme in Patients With Sarcoidosis-Associated Uveitis.	Pubmed	0.00506	1	0.00818	0.09159	1	2	ACE
Pubmed	17325661	TAK1 represses transcription of the human telomerase reverse transcriptase gene.	Pubmed	0.00506	1	0.00818	0.09159	1	2	TERT
Pubmed	16328013	Expression of beta-catenin is regulated by PI-3 kinase and sodium butyrate in colorectal cancer cells.	Pubmed	0.00506	1	0.00818	0.09159	1	2	CTNNB1
Pubmed	22466288	A novel ChREBP isoform in adipose tissue regulates systemic glucose metabolism.	Pubmed	0.00506	1	0.00818	0.09159	1	2	MLXIPL
Pubmed	34083028	FOXL2 and TERT promoter mutation detection in circulating tumor DNA of adult granulosa cell tumors as biomarker for disease monitoring.	Pubmed	0.00506	1	0.00818	0.09159	1	2	TERT
Pubmed	29497929	Prognostic Value of Cyclin D1 and CD44 Expression in Gastric Adenocarcinoma.	Pubmed	0.00506	1	0.00818	0.09159	1	2	CCND1
Pubmed	15930262	Tumor suppressor VDUP1 increases p27(kip1) stability by inhibiting JAB1.	Pubmed	0.00506	1	0.00818	0.09159	1	2	CDKN1B
Pubmed	18385134	ATP-binding cassette A1-mediated lipidation of apolipoprotein A-I occurs at the plasma membrane and not in the endocytic compartments.	Pubmed	0.00506	1	0.00818	0.09159	1	2	APOA1
Pubmed	28087732	Novel GNB1 mutations disrupt assembly and function of G protein heterotrimers and cause global developmental delay in humans.	Pubmed	0.00506	1	0.00818	0.09159	1	2	GNB1
Pubmed	26981542	Identification of HNF4A Mutation p.T130I and HNF1A Mutations p.I27L and p.S487N in a Han Chinese Family with Early-Onset Maternally Inherited Type 2 Diabetes.	Pubmed	0.00506	1	0.00818	0.09159	1	2	HNF1A
Pubmed	22767436	Krueppel-like factor 15 regulates Wnt/?-catenin transcription and controls cardiac progenitor cell fate in the postnatal heart.	Pubmed	0.00506	1	0.00818	0.09159	1	2	CTNNB1
Pubmed	23587236	Clinical and cellular features in patients with primary autosomal recessive microcephaly and a novel CDK5RAP2 mutation.	Pubmed	0.00506	1	0.00818	0.09159	1	2	MCPH1
Pubmed	27862886	Molecular characterization reveals NF1 deletions and FGFR1-activating mutations in a pediatric spinal oligodendroglioma.	Pubmed	0.00506	1	0.00818	0.09159	1	2	FGFR1
Pubmed	26067621	DNA methylation fingerprint of neuroblastoma reveals new biological and clinical insights.	Pubmed	0.00506	1	0.00818	0.09159	1	2	CCND1
Pubmed	7615825	Intestinal apolipoprotein AI gene transcription is regulated by multiple distinct DNA elements and is synergistically activated by the orphan nuclear receptor, hepatocyte nuclear factor 4.	Pubmed	0.00506	1	0.00818	0.09159	1	2	APOA1
Pubmed	20938050	Grainyhead-like 2 enhances the human telomerase reverse transcriptase gene expression by inhibiting DNA methylation at the 5'-CpG island in normal human keratinocytes.	Pubmed	0.00506	1	0.00818	0.09159	1	2	TERT
Pubmed	18399756	Expression of hepatocyte nuclear factor-1alpha mRNA in human anaplastic thyroid cancer cell lines and tumors.	Pubmed	0.00506	1	0.00818	0.09159	1	2	HNF1A
Pubmed	28085101	Shp2 Inhibits Proliferation of Esophageal Squamous Cell Cancer via Dephosphorylation of Stat3.	Pubmed	0.00506	1	0.00818	0.09159	1	2	PTPN11
Pubmed	27859216	Cooperation of MLL/AF10(OM-LZ) with PTPN11 activating mutation induced monocytic leukemia with a shorter latency in a mouse bone marrow transplantation model.	Pubmed	0.00506	1	0.00818	0.09159	1	2	PTPN11
Pubmed	23913941	Methylation status of the CpG islands in vitamin D and calcium-sensing receptor gene promoters does not explain the reduced gene expressions in parathyroid adenomas.	Pubmed	0.00506	1	0.00818	0.09159	1	2	VDR
Pubmed	36982700	Autoantibodies against PIP4K2B and AKT3 Are Associated with Skin and Lung Fibrosis in Patients with Systemic Sclerosis.	Pubmed	0.00506	1	0.00818	0.09159	1	2	AKT3
Pubmed	35080691	Autophagosome-lysosome fusion is facilitated by plectin-stabilized actin and keratin 8 during macroautophagic process.	Pubmed	0.00506	1	0.00818	0.09159	1	2	PLEC
Pubmed	19531656	The proteomic signature of NPM/ALK reveals deregulation of multiple cellular pathways.	Pubmed	0.00506	1	0.00818	0.09159	1	2	NPM1
Pubmed	32225105	Regulative Loop between ?-catenin and Protein Tyrosine Receptor Type ? in Chronic Myeloid Leukemia.	Pubmed	0.00506	1	0.00818	0.09159	1	2	CTNNB1
Pubmed	18218986	Long pentraxin 3, a key component of innate immunity, is modulated by high-density lipoproteins in endothelial cells.	Pubmed	0.00506	1	0.00818	0.09159	1	2	APOA1
Pubmed	14960283	The atypical PKC-interacting protein p62 is an important mediator of RANK-activated osteoclastogenesis.	Pubmed	0.00506	1	0.00818	0.09159	1	2	PRKCZ
Pubmed	20086113	Genetic variation in the vitamin D receptor (VDR) and the vitamin D-binding protein (GC) and risk for colorectal cancer: results from the Colon Cancer Family Registry.	Pubmed	0.00506	1	0.00818	0.09159	1	2	VDR
Pubmed	28971890	Altered miRNA-profile dependent on ART outcome in early pregnancy targets Wnt-pathway.	Pubmed	0.00506	1	0.00818	0.09159	1	2	WNT3
Pubmed	35332852	miR-125a attenuates the malignant biological behaviors of cervical squamous cell carcinoma cells through Rad51.	Pubmed	0.00506	1	0.00818	0.09159	1	2	RAD51
Pubmed	32181805	Glioma stem-like cells evade interferon suppression through MBD3/NuRD complex-mediated STAT1 downregulation.	Pubmed	0.00506	1	0.00818	0.09159	1	2	STAT1
Pubmed	23575222	An eQTL mapping approach reveals that rare variants in the SEMA5A regulatory network impact autism risk.	Pubmed	0.00506	1	0.00818	0.09159	1	2	MCPH1
Pubmed	32239719	lncRNA SNHG11 promotes lung cancer cell proliferation and migration via activation of Wnt/?-catenin signaling pathway.	Pubmed	0.00506	1	0.00818	0.09159	1	2	CTNNB1
Pubmed	21109191	Angptl4 protects against severe proinflammatory effects of saturated fat by inhibiting fatty acid uptake into mesenteric lymph node macrophages.	Pubmed	0.00506	1	0.00818	0.09159	1	2	INSR
Pubmed	27074664	The GIRK1 subunit potentiates G protein activation of cardiac GIRK1/4 hetero-tetramers.	Pubmed	0.00506	1	0.00818	0.09159	1	2	KCNJ5
Pubmed	17085452	Beta-catenin signaling pathway is crucial for bone morphogenetic protein 2 to induce new bone formation.	Pubmed	0.00506	1	0.00818	0.09159	1	2	CTNNB1
Pubmed	27982687	Angiotensinogen and interleukin-18 as markers of chronic kidney damage in children with a history of hemolytic uremic syndrome.	Pubmed	0.00506	1	0.00818	0.09159	1	2	AGT
Pubmed	31389605	LncRNA-H19 inhibits apoptosis of acute myeloid leukemia cells via targeting miR-29a-3p.	Pubmed	0.00506	1	0.00818	0.09159	1	2	H19
Pubmed	29410390	Genes associated with Type 2 Diabetes and vascular complications.	Pubmed	0.00506	1	0.00818	0.09159	1	2	TERT
Pubmed	15102887	Characterization of apoM in normal and genetically modified mice.	Pubmed	0.00506	1	0.00818	0.09159	1	2	APOA1
Pubmed	22179679	Involvement of PKC? and GSK3? in the stability of the metaphase spindle.	Pubmed	0.00506	1	0.00818	0.09159	1	2	PRKCZ
Pubmed	20304954	MicroRNA-193b represses cell proliferation and regulates cyclin D1 in melanoma.	Pubmed	0.00506	1	0.00818	0.09159	1	2	CCND1
Pubmed	8602360	The mouse and human homologs of DMC1, the yeast meiosis-specific homologous recombination gene, have a common unique form of exon-skipped transcript in meiosis.	Pubmed	0.00506	1	0.00818	0.09159	1	2	RAD51
Pubmed	23950992	Dendritic cells from Crohn's disease patients show aberrant STAT1 and STAT3 signaling.	Pubmed	0.00506	1	0.00818	0.09159	1	2	STAT1
Pubmed	17638894	Breast cancer expressing the activated HER2/neu is sensitive to gefitinib in vitro and in vivo and acquires resistance through a novel point mutation in the HER2/neu.	Pubmed	0.00506	1	0.00818	0.09159	1	2	ERBB3
Pubmed	22550139	MMP-2 regulates Erk1/2 phosphorylation and aortic dilatation in Marfan syndrome.	Pubmed	0.00506	1	0.00818	0.09159	1	2	FBN1
Pubmed	27321956	N-terminal nesprin-2 variants regulate ?-catenin signalling.	Pubmed	0.00506	1	0.00818	0.09159	1	2	CTNNB1
Pubmed	24662824	The E3 ubiquitin ligase NEDD4 negatively regulates HER3/ErbB3 level and signaling.	Pubmed	0.00506	1	0.00818	0.09159	1	2	ERBB3
Pubmed	25270213	[Aberrant expressions of ?-catenin and ZEB1 in bladder cancer and their significance].	Pubmed	0.00506	1	0.00818	0.09159	1	2	CTNNB1
Pubmed	17567920	Polymorphisms cMyc-N11S and p27-V109G and breast cancer risk and prognosis.	Pubmed	0.00506	1	0.00818	0.09159	1	2	CDKN1B
Pubmed	14617521	FGF signaling is required for pulmonary homeostasis following hyperoxia.	Pubmed	0.00506	1	0.00818	0.09159	1	2	FGFR1
Pubmed	25597995	Bcl6 promotes osteoblastogenesis through Stat1 inhibition.	Pubmed	0.00506	1	0.00818	0.09159	1	2	STAT1
Pubmed	16906459	C677T methylentetrahydrofulate reductase and angiotensin converting enzyme gene polymorphisms in patients with Alzheimer's disease in Iranian population.	Pubmed	0.00506	1	0.00818	0.09159	1	2	ACE
Pubmed	33084574	ARID1A loss in adult hepatocytes activates ?-catenin-mediated erythropoietin transcription.	Pubmed	0.00506	1	0.00818	0.09159	1	2	ARID1A
Pubmed	36859276	Mutation spectrum of Kallmann syndrome: identification of five novel mutations across ANOS1 and FGFR1.	Pubmed	0.00506	1	0.00818	0.09159	1	2	FGFR1
Pubmed	16823505	Differential roles of Angiotensinogen and Angiotensin Receptor type 1 polymorphisms in breast cancer risk.	Pubmed	0.00506	1	0.00818	0.09159	1	2	AGT
Pubmed	33456583	Cytoplasmic SHMT2 drives the progression and metastasis of colorectal cancer by inhibiting ?-catenin degradation.	Pubmed	0.00506	1	0.00818	0.09159	1	2	CTNNB1
Pubmed	29520849	LncRNA H19 targets miR-22 to modulate H	Pubmed	0.00506	1	0.00818	0.09159	1	2	H19
Pubmed	30651074	p.E95K mutation in Indian hedgehog causing brachydactyly type A1 impairs IHH/Gli1 downstream transcriptional regulation.	Pubmed	0.00506	1	0.00818	0.09159	1	2	GLI1
Pubmed	34227426	Contribution of the ACE (rs1799752) and CYP11B2 (rs1799998) Gene Polymorphisms to Atrial Fibrillation in the Tunisian Population.	Pubmed	0.00506	1	0.00818	0.09159	1	2	ACE
Pubmed	6439535	Isolation and sequence analysis of the human apolipoprotein CIII gene and the intergenic region between the apo AI and apo CIII genes.	Pubmed	0.00506	1	0.00818	0.09159	1	2	APOA1
Pubmed	17203174	Cell cycle regulating proteins p21 and p27 in prognosis of oral squamous cell carcinomas.	Pubmed	0.00506	1	0.00818	0.09159	1	2	CDKN1B
Pubmed	17638862	A secreted isoform of ErbB3 promotes osteonectin expression in bone and enhances the invasiveness of prostate cancer cells.	Pubmed	0.00506	1	0.00818	0.09159	1	2	ERBB3
Pubmed	33637972	Constitutive GLI1 expression in chondrosarcoma is regulated by major vault protein via mTOR/S6K1 signaling cascade.	Pubmed	0.00506	1	0.00818	0.09159	1	2	GLI1
Pubmed	22550170	Activation of the renal Na+:Cl- cotransporter by angiotensin II is a WNK4-dependent process.	Pubmed	0.00506	1	0.00818	0.09159	1	2	AGT
Pubmed	18218993	Human metapneumovirus inhibits IFN-alpha signaling through inhibition of STAT1 phosphorylation.	Pubmed	0.00506	1	0.00818	0.09159	1	2	STAT1
Pubmed	24067943	Differential telomerase expression in idiopathic pulmonary fibrosis and non-small cell lung cancer.	Pubmed	0.00506	1	0.00818	0.09159	1	2	TERT
Pubmed	28472309	Impact on Experimental Colitis of Vitamin D Receptor Deletion in Intestinal Epithelial or Myeloid Cells.	Pubmed	0.00506	1	0.00818	0.09159	1	2	VDR
Pubmed	27764784	DNA methylation promotes paired box 2 expression via myeloid zinc finger 1 in endometrial cancer.	Pubmed	0.00506	1	0.00818	0.09159	1	2	PAX2
Pubmed	24344135	The transcription factor TEAD1 represses smooth muscle-specific gene expression by abolishing myocardin function.	Pubmed	0.00506	1	0.00818	0.09159	1	2	MYOCD
Pubmed	12671055	Hypoxia-induced endocytosis of Na,K-ATPase in alveolar epithelial cells is mediated by mitochondrial reactive oxygen species and PKC-zeta.	Pubmed	0.00506	1	0.00818	0.09159	1	2	PRKCZ
Pubmed	16571725	Role of STAT3 in type I interferon responses. Negative regulation of STAT1-dependent inflammatory gene activation.	Pubmed	0.00506	1	0.00818	0.09159	1	2	STAT1
Pubmed	25935773	The clinical management of hyperglycemia in pregnancy complicated by maturity-onset diabetes of the young.	Pubmed	0.00506	1	0.00818	0.09159	1	2	HNF1A
Pubmed	24429522	Leukaemogenesis induced by an activating ?-catenin mutation in osteoblasts.	Pubmed	0.00506	1	0.00818	0.09159	1	2	CTNNB1
Pubmed	23707389	Chibby drives ? catenin cytoplasmic accumulation leading to activation of the unfolded protein response in BCR-ABL1+ cells.	Pubmed	0.00506	1	0.00818	0.09159	1	2	CTNNB1
Pubmed	24393163	GPCR-like signaling mediated by smoothened contributes to acquired chemoresistance through activating Gli.	Pubmed	0.00506	1	0.00818	0.09159	1	2	GLI1
Pubmed	21239045	Mammalian target of rapamycin regulates expression of ?-catenin in hepatocellular carcinoma.	Pubmed	0.00506	1	0.00818	0.09159	1	2	CTNNB1
Pubmed	12083802	Nucleolar localization of hTERT protein is associated with telomerase function.	Pubmed	0.00506	1	0.00818	0.09159	1	2	TERT
Pubmed	33688971	Effect of irradiation on the expression of E-cadherin and ?-catenin in early and late radiation sequelae of the urinary bladder and its modulation by NF-?B inhibitor thalidomide.	Pubmed	0.00506	1	0.00818	0.09159	1	2	CTNNB1
Pubmed	12923056	Structure of HoxA9 and Pbx1 bound to DNA: Hox hexapeptide and DNA recognition anterior to posterior.	Pubmed	0.00506	1	0.00818	0.09159	1	2	PBX1
Pubmed	19129256	TGF-beta upregulation drives tertiary lymphoid organ formation and kidney dysfunction in calcineurin A-alpha heterozygous mice.	Pubmed	0.00506	1	0.00818	0.09159	1	2	PPP3CA
Pubmed	31218401	Genotype and phenotype analysis of a cohort of patients with congenital hyperinsulinism based on DOPA-PET CT scanning.	Pubmed	0.00506	1	0.00818	0.09159	1	2	ABCC8
Pubmed	19651895	Nuclear-cytoplasmic shuttling of menin regulates nuclear translocation of {beta}-catenin.	Pubmed	0.00506	1	0.00818	0.09159	1	2	CTNNB1
Pubmed	35008716	Cx43 Promotes Endothelial Cell Migration and Angiogenesis via the Tyrosine Phosphatase SHP-2.	Pubmed	0.00506	1	0.00818	0.09159	1	2	PTPN11
Pubmed	22566685	SH2 domain-containing phosphatase 2 is a critical regulator of connective tissue mast cell survival and homeostasis in mice.	Pubmed	0.00506	1	0.00818	0.09159	1	2	PTPN11
Pubmed	20857406	Hedgehog/GLI1 regulates IGF dependent malignant behaviors in glioma stem cells.	Pubmed	0.00506	1	0.00818	0.09159	1	2	GLI1
Pubmed	27255162	Genomic profiling of malignant phyllodes tumors reveals aberrations in FGFR1 and PI-3 kinase/RAS signaling pathways and provides insights into intratumoral heterogeneity.	Pubmed	0.00506	1	0.00818	0.09159	1	2	FGFR1
Pubmed	16943432	Zfp423 is required for normal cerebellar development.	Pubmed	0.00506	1	0.00818	0.09159	1	2	ZNF423
Pubmed	20857402	Homocysteine induces smooth muscle cell proliferation through differential regulation of cyclins A and D1 expression.	Pubmed	0.00506	1	0.00818	0.09159	1	2	CCND1
Pubmed	26187852	Promotion of periostin expression contributes to the migration of Schwann cells.	Pubmed	0.00506	1	0.00818	0.09159	1	2	ERBB3
Pubmed	20363324	A systematic review of the association between common single nucleotide polymorphisms and 25-hydroxyvitamin D concentrations.	Pubmed	0.00506	1	0.00818	0.09159	1	2	VDR
Pubmed	35189429	Glycaemia and body weight are regulated by sodium-glucose cotransporter 1 (SGLT1) expression via O-GlcNAcylation in the intestine.	Pubmed	0.00506	1	0.00818	0.09159	1	2	SLC5A1
Pubmed	20363327	Modulation of Cav1.3 Ca2+ channel gating by Rab3 interacting molecule.	Pubmed	0.00506	1	0.00818	0.09159	1	2	CACNA1D
Pubmed	11745394	TCR engagement in the absence of cell cycle progression leads to T cell anergy independent of p27(Kip1).	Pubmed	0.00506	1	0.00818	0.09159	1	2	CDKN1B
Pubmed	16025118	Loss of adenomatous polyposis coli gene function disrupts thymic development.	Pubmed	0.00506	1	0.00818	0.09159	1	2	CTNNB1
Pubmed	17616699	Superoxide signaling mediates N-acetyl-L-cysteine-induced G1 arrest: regulatory role of cyclin D1 and manganese superoxide dismutase.	Pubmed	0.00506	1	0.00818	0.09159	1	2	CCND1
Pubmed	26209635	NMR studies demonstrate a unique AAB composition and chain register for a heterotrimeric type IV collagen model peptide containing a natural interruption site.	Pubmed	0.00506	1	0.00818	0.09159	1	2	COL4A1
Pubmed	31603118	Anticancer activity of britannin through the downregulation of cyclin D1 and CDK4 in human breast cancer cells.	Pubmed	0.00506	1	0.00818	0.09159	1	2	CCND1
Pubmed	16267232	Neuronal L-type calcium channels open quickly and are inhibited slowly.	Pubmed	0.00506	1	0.00818	0.09159	1	2	CACNA1D
Pubmed	19636212	Angiotensin-converting enzyme D/I and plasminogen activator inhibitor-1 4G/5G gene polymorphisms are associated with increased risk of spontaneous abortions in polycystic ovarian syndrome.	Pubmed	0.00506	1	0.00818	0.09159	1	2	ACE
Pubmed	33373490	Heat-stable enterotoxin inhibits intestinal stem cell expansion to disrupt the intestinal integrity by downregulating the Wnt/?-catenin pathway.	Pubmed	0.00506	1	0.00818	0.09159	1	2	CTNNB1
Pubmed	30777924	Cutting Edge: G Protein Subunit ? 1 Negatively Regulates NLRP3 Inflammasome Activation.	Pubmed	0.00506	1	0.00818	0.09159	1	2	GNB1
Pubmed	19939808	APOE and ACE polymorphisms and dementia risk in the older population over prolonged follow-up: 10 years of incidence in the MRC CFA Study.	Pubmed	0.00506	1	0.00818	0.09159	1	2	ACE
Pubmed	9880553	Signal transducer and activator of transcription-1 and heat shock factor-1 interact and activate the transcription of the Hsp-70 and Hsp-90beta gene promoters.	Pubmed	0.00506	1	0.00818	0.09159	1	2	STAT1
Pubmed	18059337	High-resolution array CGH analysis of salivary gland tumors reveals fusion and amplification of the FGFR1 and PLAG1 genes in ring chromosomes.	Pubmed	0.00506	1	0.00818	0.09159	1	2	FGFR1
Pubmed	23962428	Downregulation of microRNA-214 and overexpression of FGFR-1 contribute to hepatocellular carcinoma metastasis.	Pubmed	0.00506	1	0.00818	0.09159	1	2	FGFR1
Pubmed	21677994	Complement component C4A and apolipoprotein A-I in plasmas as biomarkers of the severe, early-onset preeclampsia.	Pubmed	0.00506	1	0.00818	0.09159	1	2	APOA1
Pubmed	26910886	Contrasting Patterns in the Evolution of Vertebrate MLX Interacting Protein (MLXIP) and MLX Interacting Protein-Like (MLXIPL) Genes.	Pubmed	0.00506	1	0.00818	0.09159	1	2	MLXIPL
Pubmed	29625025	LTBP3 Pathogenic Variants Predispose Individuals to Thoracic Aortic Aneurysms and Dissections.	Pubmed	0.00506	1	0.00818	0.09159	1	2	FBN1
Pubmed	16243292	Fibrocystin interacts with CAML, a protein involved in Ca2+ signaling.	Pubmed	0.00506	1	0.00818	0.09159	1	2	PKHD1
Pubmed	9275084	Progesterone, in addition to estrogen, induces cyclin D1 expression in the murine mammary epithelial cell, in vivo.	Pubmed	0.00506	1	0.00818	0.09159	1	2	CCND1
Pubmed	28569779	Long noncoding RNA UCA1 induced by SP1 promotes cell proliferation via recruiting EZH2 and activating AKT pathway in gastric cancer.	Pubmed	0.00506	1	0.00818	0.09159	1	2	CCND1
Pubmed	27448298	ZNRF3 is downregulated in papillary thyroid carcinoma and suppresses the proliferation and invasion of papillary thyroid cancer cells.	Pubmed	0.00506	1	0.00818	0.09159	1	2	CTNNB1
Pubmed	12370184	Structure-based design of p18INK4c proteins with increased thermodynamic stability and cell cycle inhibitory activity.	Pubmed	0.00506	1	0.00818	0.09159	1	2	CDKN2C
Pubmed	24792400	Vitamin D up-regulates the vitamin D receptor by protecting it from proteasomal degradation in human CD4+ T cells.	Pubmed	0.00506	1	0.00818	0.09159	1	2	VDR
Pubmed	18037989	Overexpression of sPRDM16 coupled with loss of p53 induces myeloid leukemias in mice.	Pubmed	0.00506	1	0.00818	0.09159	1	2	PRDM16
Pubmed	22035699	Fibroblast growth factor receptor 1- 5-hydroxytryptamine 1A heteroreceptor complexes and their enhancement of hippocampal plasticity.	Pubmed	0.00506	1	0.00818	0.09159	1	2	FGFR1
Pubmed	25536447	Tumor necrosis factor-?-induced protein-8 like-2 (TIPE2) upregulates p27 to decrease gastic cancer cell proliferation.	Pubmed	0.00506	1	0.00818	0.09159	1	2	CDKN1B
Pubmed	31630786	Somatic Mutations in Vascular Malformations of Hereditary Hemorrhagic Telangiectasia Result in Bi-allelic Loss of ENG or ACVRL1.	Pubmed	0.00506	1	0.00818	0.09159	1	2	ACVRL1
Pubmed	22275134	MiR-221 promotes cardiac hypertrophy in vitro through the modulation of p27 expression.	Pubmed	0.00506	1	0.00818	0.09159	1	2	CDKN1B
Pubmed	16003737	Hedgehog signaling is activated in subsets of esophageal cancers.	Pubmed	0.00506	1	0.00818	0.09159	1	2	GLI1
Pubmed	19144823	The role of FilGAP-filamin A interactions in mechanoprotection.	Pubmed	0.00506	1	0.00818	0.09159	1	2	ARHGAP24
Pubmed	22287118	NEU4L sialidase overexpression promotes ?-catenin signaling in neuroblastoma cells, enhancing stem-like malignant cell growth.	Pubmed	0.00506	1	0.00818	0.09159	1	2	CTNNB1
Pubmed	18363870	Expression of Foxo3a in non-Hodgkin's lymphomas is correlated with cell cycle inhibitor p27.	Pubmed	0.00506	1	0.00818	0.09159	1	2	CDKN1B
Pubmed	29216366	LncRNA lnc-RI regulates homologous recombination repair of DNA double-strand breaks by stabilizing RAD51 mRNA as a competitive endogenous RNA.	Pubmed	0.00506	1	0.00818	0.09159	1	2	RAD51
Pubmed	18990699	SPARC inhibits adipogenesis by its enhancement of beta-catenin signaling.	Pubmed	0.00506	1	0.00818	0.09159	1	2	CTNNB1
Pubmed	19636294	Bortezomib-mediated expression of p27Kip1 through S-phase kinase protein 2 degradation in epithelial ovarian cancer.	Pubmed	0.00506	1	0.00818	0.09159	1	2	CDKN1B
Pubmed	21709195	Prognostic implications of altered human epidermal growth factor receptors (HERs) in gastric carcinomas: HER2 and HER3 are predictors of poor outcome.	Pubmed	0.00506	1	0.00818	0.09159	1	2	ERBB3
Pubmed	30087120	Myc and ChREBP transcription factors cooperatively regulate normal and neoplastic hepatocyte proliferation in mice.	Pubmed	0.00506	1	0.00818	0.09159	1	2	MLXIPL
Pubmed	33361428	Protein Tyrosine Phosphatase SHP2 Suppresses Host Innate Immunity against Influenza A Virus by Regulating EGFR-Mediated Signaling.	Pubmed	0.00506	1	0.00818	0.09159	1	2	PTPN11
Pubmed	30787326	Clinicopathological correlation of ARID1A status with HDAC6 and its related factors in ovarian clear cell carcinoma.	Pubmed	0.00506	1	0.00818	0.09159	1	2	ARID1A
Pubmed	25609837	Deficiency of CDKN1A or both CDKN1A and CDKN1B affects the pubertal development of mouse Leydig cells.	Pubmed	0.00506	1	0.00818	0.09159	1	2	CDKN1B
Pubmed	18818322	Cell-restricted immortalization by human papillomavirus correlates with telomerase activation and engagement of the hTERT promoter by Myc.	Pubmed	0.00506	1	0.00818	0.09159	1	2	TERT
Pubmed	28459354	Short-term application of dexamethasone on stem cells derived from human gingiva reduces the expression of RUNX2 and ?-catenin.	Pubmed	0.00506	1	0.00818	0.09159	1	2	CTNNB1
Pubmed	21553074	Generation of mice with a conditional Stat1 null allele.	Pubmed	0.00506	1	0.00818	0.09159	1	2	STAT1
Pubmed	30582227	MicroRNA-221 regulates osteosarcoma cell proliferation, apoptosis, migration, and invasion by targeting CDKN1B/p27.	Pubmed	0.00506	1	0.00818	0.09159	1	2	CDKN1B
Pubmed	18192111	Prognostic significance of FLT3 internal tandem duplication and NPM1 mutations in acute myeloid leukemia in an unselected patient population.	Pubmed	0.00506	1	0.00818	0.09159	1	2	NPM1
Pubmed	24731445	Glucose specifically regulates TRPC6 expression in the podocyte in an AngII-dependent manner.	Pubmed	0.00506	1	0.00818	0.09159	1	2	AGT
Pubmed	27137987	Biphenotypic sinonasal sarcoma: an expanded immunoprofile including consistent nuclear ?-catenin positivity and absence of SOX10 expression.	Pubmed	0.00506	1	0.00818	0.09159	1	2	CTNNB1
Pubmed	23418532	MAP17 and SGLT1 protein expression levels as prognostic markers for cervical tumor patient survival.	Pubmed	0.00506	1	0.00818	0.09159	1	2	SLC5A1
Pubmed	26344907	PTPN13 and ?-Catenin Regulate the Quiescence of Hematopoietic Stem Cells and Their Interaction with the Bone Marrow Niche.	Pubmed	0.00506	1	0.00818	0.09159	1	2	CTNNB1
Pubmed	25876877	The ErbB3-binding protein EBP1 modulates lapatinib sensitivity in prostate cancer cells.	Pubmed	0.00506	1	0.00818	0.09159	1	2	ERBB3
Pubmed	30810286	ING5 inhibits lung cancer invasion and epithelial-mesenchymal transition by inhibiting the WNT/?-catenin pathway.	Pubmed	0.00506	1	0.00818	0.09159	1	2	CTNNB1
Pubmed	31918667	MicroRNA-19b-3p promotes cell proliferation and osteogenic differentiation of BMSCs by interacting with lncRNA H19.	Pubmed	0.00506	1	0.00818	0.09159	1	2	H19
Pubmed	10528151	CDK-independent activities of D type cyclins.	Pubmed	0.00506	1	0.00818	0.09159	1	2	CCND1
Pubmed	17689680	Stat1 acetylation inhibits inducible nitric oxide synthase expression in interferon-gamma-treated RAW264.7 murine macrophages.	Pubmed	0.00506	1	0.00818	0.09159	1	2	STAT1
Pubmed	18155192	Plectin regulates the signaling and trafficking of the HIV-1 co-receptor CXCR4 and plays a role in HIV-1 infection.	Pubmed	0.00506	1	0.00818	0.09159	1	2	PLEC
Pubmed	33938344	LncRNA ENSG00000254615 Modulates Proliferation and 5-FU Resistance by Regulating p21 and Cyclin D1 in Colorectal Cancer.	Pubmed	0.00506	1	0.00818	0.09159	1	2	CCND1
Pubmed	28327666	Hypoxia induces H19 expression through direct and indirect Hif-1? activity, promoting oncogenic effects in glioblastoma.	Pubmed	0.00506	1	0.00818	0.09159	1	2	H19
Pubmed	18566367	Systematic comparison of gene expression between murine memory and naive B cells demonstrates that memory B cells have unique signaling capabilities.	Pubmed	0.00506	1	0.00818	0.09159	1	2	PRKCZ
Pubmed	10710290	Identification of an interaction between the angiotensin II receptor sub-type AT2 and the ErbB3 receptor, a member of the epidermal growth factor receptor family.	Pubmed	0.00506	1	0.00818	0.09159	1	2	ERBB3
Pubmed	29894684	Beta catenin is regulated by its subcellular distribution and mutant huntingtin status in Huntington's disease cell STHdhQ111/HdhQ111.	Pubmed	0.00506	1	0.00818	0.09159	1	2	CTNNB1
Pubmed	29118089	Oncolytic Virotherapy Blockade by Microglia and Macrophages Requires STAT1/3.	Pubmed	0.00506	1	0.00818	0.09159	1	2	STAT1
Pubmed	21122859	Gene-nutrient interactions and gender may modulate the association between ApoA1 and ApoB gene polymorphisms and metabolic syndrome risk.	Pubmed	0.00506	1	0.00818	0.09159	1	2	APOA1
Pubmed	21917910	Dynamic and ligand-selective interactions of vitamin D receptor with retinoid X receptor and cofactors in living cells.	Pubmed	0.00506	1	0.00818	0.09159	1	2	VDR
Pubmed	34840090	Chronic Lymphocytic Leukemia/Small Lymphocytic Lymphoma With Secondary Acquisition of t(11;14)(q13;q32)/CCND1-IGH: A Rare Variant Of Richter Transformation to Mantle Cell Lymphoma.	Pubmed	0.00506	1	0.00818	0.09159	1	2	CCND1
Pubmed	32119183	C-X-C motif chemokine receptor 4 aggravates renal fibrosis through activating JAK/STAT/GSK3?/?-catenin pathway.	Pubmed	0.00506	1	0.00818	0.09159	1	2	CTNNB1
Pubmed	31088961	Inhibition of ?-catenin/B cell lymphoma 9 protein-protein interaction using ?-helix-mimicking sulfono-?-AApeptide inhibitors.	Pubmed	0.00506	1	0.00818	0.09159	1	2	CTNNB1
Pubmed	27835587	Nerve growth factor modulates the tumor cells migration in ovarian cancer through the WNT/?-catenin pathway.	Pubmed	0.00506	1	0.00818	0.09159	1	2	CTNNB1
Pubmed	30134066	Rapamycin rescues BMP mediated midline craniosynostosis phenotype through reduction of mTOR signaling in a mouse model.	Pubmed	0.00506	1	0.00818	0.09159	1	2	GLI1
Pubmed	27835580	KY1022, a small molecule destabilizing Ras via targeting the Wnt/?-catenin pathway, inhibits development of metastatic colorectal cancer.	Pubmed	0.00506	1	0.00818	0.09159	1	2	CTNNB1
Pubmed	23068095	MiR-214 inhibits cell growth in hepatocellular carcinoma through suppression of ?-catenin.	Pubmed	0.00506	1	0.00818	0.09159	1	2	CTNNB1
Pubmed	17266440	Jak inhibition, but not Stat1 knockdown, blocks the synergistic effect of IFN-gamma on Fas-induced apoptosis of A549 human non-small cell lung cancer cells.	Pubmed	0.00506	1	0.00818	0.09159	1	2	STAT1
Pubmed	23154527	Refining the diagnosis and prognostic categorization of acute myeloid leukemia patients with an integrated use of cytogenetic and molecular studies.	Pubmed	0.00506	1	0.00818	0.09159	1	2	NPM1
Pubmed	12115002	Syp Y279, Y304 Can Mediate the Binding of Bcr-Abl to Grb2 and Other Proteins.	Pubmed	0.00506	1	0.00818	0.09159	1	2	PTPN11
Pubmed	27206213	SOX1 inhibits breast cancer cell growth and invasion through suppressing the Wnt/?-catenin signaling pathway.	Pubmed	0.00506	1	0.00818	0.09159	1	2	CTNNB1
Pubmed	19744011	Lack of association between ACE and bradykinin B2 receptor gene polymorphisms and ACE inhibitor-induced coughing in hypertensive Koreans.	Pubmed	0.00506	1	0.00818	0.09159	1	2	ACE
Pubmed	20676139	Cross-talk between PI3K and estrogen in the mouse thyroid predisposes to the development of follicular carcinomas with a higher incidence in females.	Pubmed	0.00506	1	0.00818	0.09159	1	2	CDKN1B
Pubmed	28582703	The Cell Cycle Inhibitors p21	Pubmed	0.00506	1	0.00818	0.09159	1	2	CDKN1B
Pubmed	32350271	Partial impairment of insulin receptor expression mimics fasting to prevent diet-induced fatty liver disease.	Pubmed	0.00506	1	0.00818	0.09159	1	2	INSR
Pubmed	15944336	Wnt-dependent beta-catenin signaling is activated after unilateral ureteral obstruction, and recombinant secreted frizzled-related protein 4 alters the progression of renal fibrosis.	Pubmed	0.00506	1	0.00818	0.09159	1	2	CTNNB1
Pubmed	20519507	Plasminogen activator inhibitor-1 is a transcriptional target of the canonical pathway of Wnt/beta-catenin signaling.	Pubmed	0.00506	1	0.00818	0.09159	1	2	CTNNB1
Pubmed	30327195	RBM4a modulates the impact of PRDM16 on development of brown adipocytes through an alternative splicing mechanism.	Pubmed	0.00506	1	0.00818	0.09159	1	2	PRDM16
Pubmed	33517564	Both variants of A1CF and BAZ1B genes are associated with gout susceptibility: a replication study and meta-analysis in a Japanese population.	Pubmed	0.00506	1	0.00818	0.09159	1	2	BAZ1B
Pubmed	20169201	Enhancing survival of mouse oocytes following chemotherapy or aging by targeting Bax and Rad51.	Pubmed	0.00506	1	0.00818	0.09159	1	2	RAD51
Pubmed	12359753	Regulation of cisplatin resistance and homologous recombinational repair by the TFIIH subunit XPD.	Pubmed	0.00506	1	0.00818	0.09159	1	2	RAD51
Pubmed	12359743	Identification and characterization of mouse metastasis-suppressor KiSS1 and its G-protein-coupled receptor.	Pubmed	0.00506	1	0.00818	0.09159	1	2	KISS1
Pubmed	15112354	Detection of K-ras point mutation and telomerase activity during endoscopic retrograde cholangiopancreatography in diagnosis of pancreatic cancer.	Pubmed	0.00506	1	0.00818	0.09159	1	2	TERT
Pubmed	20145264	CXCL12-induced chemotaxis is impaired in T cells from patients with ZAP-70-negative chronic lymphocytic leukemia.	Pubmed	0.00506	1	0.00818	0.09159	1	2	ZAP70
Pubmed	10411909	Genetic evidence that Shp-2 tyrosine phosphatase is a signal enhancer of the epidermal growth factor receptor in mammals.	Pubmed	0.00506	1	0.00818	0.09159	1	2	PTPN11
Pubmed	32146731	Characteristics of the isocitrate dehydrogenase gene and telomerase reverse transcriptase promoter mutations in gliomas in Chinese patients.	Pubmed	0.00506	1	0.00818	0.09159	1	2	TERT
Pubmed	14970199	Megakaryoblastic leukemia factor-1 transduces cytoskeletal signals and induces smooth muscle cell differentiation from undifferentiated embryonic stem cells.	Pubmed	0.00506	1	0.00818	0.09159	1	2	MYOCD
Pubmed	29772428	LncRNA H19 interacts with S-adenosylhomocysteine hydrolase to regulate LINE-1 Methylation in human lung-derived cells exposed to Benzo[a]pyrene.	Pubmed	0.00506	1	0.00818	0.09159	1	2	H19
Pubmed	24875294	SHP2 regulates chondrocyte terminal differentiation, growth plate architecture and skeletal cell fates.	Pubmed	0.00506	1	0.00818	0.09159	1	2	PTPN11
Pubmed	22155366	Inhibition of Cdc25A suppresses hepato-renal cystogenesis in rodent models of polycystic kidney and liver disease.	Pubmed	0.00506	1	0.00818	0.09159	1	2	PKHD1
Pubmed	31436533	Activation mechanism of the insulin receptor revealed by cryo-EM structure of the fully liganded receptor-ligand complex.	Pubmed	0.00506	1	0.00818	0.09159	1	2	INSR
Pubmed	15151931	Selective passage through the uterotubal junction of sperm from a mixed population produced by chimeras of calmegin-knockout and wild-type male mice.	Pubmed	0.00506	1	0.00818	0.09159	1	2	ACE
Pubmed	12960068	Expression of fibroblast growth factor receptor-3 (FGFR3), signal transducer and activator of transcription-1, and cyclin-dependent kinase inhibitor p21 during endochondral ossification: differential role of FGFR3 in skeletal development and fracture repair.	Pubmed	0.00506	1	0.00818	0.09159	1	2	STAT1
Pubmed	17099725	Ink4c is dispensable for tumor suppression in Myc-induced B-cell lymphomagenesis.	Pubmed	0.00506	1	0.00818	0.09159	1	2	CDKN2C
Pubmed	32785644	Conformational flexibility and oligomerization of BRCA2 regions induced by RAD51 interaction.	Pubmed	0.00506	1	0.00818	0.09159	1	2	RAD51
Pubmed	34697387	Transcriptional cooperation of PBX1 and PAX6 in adult neural progenitor cells.	Pubmed	0.00506	1	0.00818	0.09159	1	2	PBX1
Pubmed	11889072	Aberrant P-cadherin expression is an early event in hyperplastic and dysplastic transformation in the colon.	Pubmed	0.00506	1	0.00818	0.09159	1	2	CTNNB1
Pubmed	12599217	Critical role of both p27KIP1 and p21CIP1/WAF1 in the antiproliferative effect of ZD1839 ('Iressa'), an epidermal growth factor receptor tyrosine kinase inhibitor, in head and neck squamous carcinoma cells.	Pubmed	0.00506	1	0.00818	0.09159	1	2	CDKN1B
Pubmed	28810742	Determination of Rate-Limiting Factor for Formation of Beta-Catenin Destruction Complexes Using Absolute Protein Quantification.	Pubmed	0.00506	1	0.00818	0.09159	1	2	CTNNB1
Pubmed	24562383	ARID1B is a specific vulnerability in ARID1A-mutant cancers.	Pubmed	0.00506	1	0.00818	0.09159	1	2	ARID1A
Pubmed	23323617	PPAR? activation improves the molecular and functional components of I(to) remodeling by angiotensin II.	Pubmed	0.00506	1	0.00818	0.09159	1	2	AGT
Pubmed	31640083	Circulating lncRNA H19 may be a useful marker of response to neoadjuvant chemotherapy in breast cancer.	Pubmed	0.00506	1	0.00818	0.09159	1	2	H19
Pubmed	10991949	Recruitment of the protein-tyrosine phosphatase SHP-2 to the C-terminal tyrosine of the prolactin receptor and to the adaptor protein Gab2.	Pubmed	0.00506	1	0.00818	0.09159	1	2	PTPN11
Pubmed	23648671	SOX11 overexpression is a specific marker for mantle cell lymphoma and correlates with t(11;14) translocation, CCND1 expression and an adverse prognosis.	Pubmed	0.00506	1	0.00818	0.09159	1	2	CCND1
Pubmed	19903789	Deregulated GSK3{beta} sustains gastrointestinal cancer cells survival by modulating human telomerase reverse transcriptase and telomerase.	Pubmed	0.00506	1	0.00818	0.09159	1	2	TERT
Pubmed	32616814	Enhanced Notch3 signaling contributes to pulmonary emphysema in a Murine Model of Marfan syndrome.	Pubmed	0.00506	1	0.00818	0.09159	1	2	FBN1
Pubmed	21156284	?-Catenin mediates the establishment and drug resistance of MLL leukemic stem cells.	Pubmed	0.00506	1	0.00818	0.09159	1	2	CTNNB1
Pubmed	17785359	Bone mass in prepubertal boys is associated with a Gln223Arg amino acid substitution in the leptin receptor.	Pubmed	0.00506	1	0.00818	0.09159	1	2	VDR
Pubmed	24334873	Apolipoprotein A-I protection against atherosclerosis is dependent on genetic background.	Pubmed	0.00506	1	0.00818	0.09159	1	2	APOA1
Pubmed	24706416	Long non-coding RNA 91H contributes to the occurrence and progression of esophageal squamous cell carcinoma by inhibiting IGF2 expression.	Pubmed	0.00506	1	0.00818	0.09159	1	2	H19
Pubmed	24319264	Activated STAT proteins: a paradoxical consequence of inhibited JAK-STAT signaling in cytomegalovirus-infected cells.	Pubmed	0.00506	1	0.00818	0.09159	1	2	STAT1
Pubmed	21362399	Cross-talk between NR4A orphan nuclear receptors and ?-catenin signaling pathway in osteoblasts.	Pubmed	0.00506	1	0.00818	0.09159	1	2	CTNNB1
Pubmed	25500505	Identification of two promoters for human D-amino acid oxidase gene: implication for the differential promoter regulation mediated by PAX5/PAX2.	Pubmed	0.00506	1	0.00818	0.09159	1	2	PAX2
Pubmed	31108008	Potency Analysis of Mesenchymal Stromal Cells Using a Phospho-STAT Matrix Loop Analytical Approach.	Pubmed	0.00506	1	0.00818	0.09159	1	2	STAT1
Pubmed	22540002	Cyr61/CCN1 is regulated by Wnt/?-catenin signaling and plays an important role in the progression of hepatocellular carcinoma.	Pubmed	0.00506	1	0.00818	0.09159	1	2	CTNNB1
Pubmed	22566616	Connexin 43 controls the multipolar phase of neuronal migration to the cerebral cortex.	Pubmed	0.00506	1	0.00818	0.09159	1	2	CDKN1B
Pubmed	25632187	?-escin reverses multidrug resistance through inhibition of the GSK3?/?-catenin pathway in cholangiocarcinoma.	Pubmed	0.00506	1	0.00818	0.09159	1	2	CTNNB1
Pubmed	24562335	Non-dipping and arterial hypertension depend on clinical factors rather than on genetic variability of ACE and RGS2 genes in patients with type 1 diabetes.	Pubmed	0.00506	1	0.00818	0.09159	1	2	ACE
Pubmed	15946912	Effect of genetic variation on therapy with angiotensin converting enzyme inhibitors or angiotensin receptor blockers in dialysis patients.	Pubmed	0.00506	1	0.00818	0.09159	1	2	ACE
Pubmed	17099775	Vitamin D receptor in chondrocytes promotes osteoclastogenesis and regulates FGF23 production in osteoblasts.	Pubmed	0.00506	1	0.00818	0.09159	1	2	VDR
Pubmed	19553598	Overactive beta-catenin signaling causes testicular sertoli cell tumor development in the mouse.	Pubmed	0.00506	1	0.00818	0.09159	1	2	CTNNB1
Pubmed	16245952	Point mutations in apolipoprotein A-I mimic the phenotype observed in patients with classical lecithin:cholesterol acyltransferase deficiency.	Pubmed	0.00506	1	0.00818	0.09159	1	2	APOA1
Pubmed	33131309	HECT (Homologous to the E6-AP Carboxyl Terminus)-Type Ubiquitin E3 Ligase ITCH Attenuates Cardiac Hypertrophy by Suppressing the Wnt/?-Catenin Signaling Pathway.	Pubmed	0.00506	1	0.00818	0.09159	1	2	CTNNB1
Pubmed	25127857	Myeloid-specific disruption of tyrosine phosphatase Shp2 promotes alternative activation of macrophages and predisposes mice to pulmonary fibrosis.	Pubmed	0.00506	1	0.00818	0.09159	1	2	PTPN11
Pubmed	12431444	Role of the local renin-angiotensin system in cardiac damage: a minireview focussing on transgenic animal models.	Pubmed	0.00506	1	0.00818	0.09159	1	2	AGT
Pubmed	12431442	Local cardiac renin-angiotensin system: hypertension and cardiac failure.	Pubmed	0.00506	1	0.00818	0.09159	1	2	AGT
Pubmed	9407100	The Cbl phosphotyrosine-binding domain selects a D(N/D)XpY motif and binds to the Tyr292 negative regulatory phosphorylation site of ZAP-70.	Pubmed	0.00506	1	0.00818	0.09159	1	2	ZAP70
Pubmed	23213231	Neuregulin 1-HER axis as a key mediator of hyperglycemic memory effects in breast cancer.	Pubmed	0.00506	1	0.00818	0.09159	1	2	ERBB3
Pubmed	19191023	Expression of Gli1 correlates with the transition of breast cancer cells to estrogen-independent growth.	Pubmed	0.00506	1	0.00818	0.09159	1	2	GLI1
Pubmed	19915977	Cyclin D1 is a direct target of JAG1-mediated Notch signaling in breast cancer.	Pubmed	0.00506	1	0.00818	0.09159	1	2	CCND1
Pubmed	34298015	Oscillation of Cdc20-APC/C-mediated CAMDI stability is critical for cortical neuron migration.	Pubmed	0.00506	1	0.00818	0.09159	1	2	CCDC141
Pubmed	26488808	Vitamin D Regulates Fatty Acid Composition in Subcutaneous Adipose Tissue Through Elovl3.	Pubmed	0.00506	1	0.00818	0.09159	1	2	VDR
Pubmed	14729607	Hepatocarcinogenesis in mice with beta-catenin and Ha-ras gene mutations.	Pubmed	0.00506	1	0.00818	0.09159	1	2	CTNNB1
Pubmed	16979586	Inositol hexaphosphate represses telomerase activity and translocates TERT from the nucleus in mouse and human prostate cancer cells via the deactivation of Akt and PKCalpha.	Pubmed	0.00506	1	0.00818	0.09159	1	2	TERT
Pubmed	26028607	Endothelial transcriptomic changes induced by oxidized low density lipoprotein disclose an up-regulation of Jak-Stat pathway.	Pubmed	0.00506	1	0.00818	0.09159	1	2	STAT1
Pubmed	24442635	Developmental refinement of hair cell synapses tightens the coupling of Ca2+ influx to exocytosis.	Pubmed	0.00506	1	0.00818	0.09159	1	2	CACNA1D
Pubmed	21516122	Sumoylation of MEL1S at lysine 568 and its interaction with CtBP facilitates its repressor activity and the blockade of G-CSF-induced myeloid differentiation.	Pubmed	0.00506	1	0.00818	0.09159	1	2	PRDM16
Pubmed	16776827	RhoA signaling modulates cyclin D1 expression in human lung fibroblasts; implications for idiopathic pulmonary fibrosis.	Pubmed	0.00506	1	0.00818	0.09159	1	2	CCND1
Pubmed	27967239	Lipid Osteoclastokines Regulate Breast Cancer Bone Metastasis.	Pubmed	0.00506	1	0.00818	0.09159	1	2	CTNNB1
Pubmed	29084211	SPARCL1 suppresses osteosarcoma metastasis and recruits macrophages by activation of canonical WNT/?-catenin signaling through stabilization of the WNT-receptor complex.	Pubmed	0.00506	1	0.00818	0.09159	1	2	CTNNB1
Pubmed	28677426	DKK1 promotes migration and invasion of non-small cell lung cancer via ?-catenin signaling pathway.	Pubmed	0.00506	1	0.00818	0.09159	1	2	CTNNB1
Pubmed	11527393	Metastin suppresses the motility and growth of CHO cells transfected with its receptor.	Pubmed	0.00506	1	0.00818	0.09159	1	2	KISS1
Pubmed	25017244	Reduced insulin-like growth factor I receptor and altered insulin receptor isoform mRNAs in normal mucosa predict colorectal adenoma risk.	Pubmed	0.00506	1	0.00818	0.09159	1	2	INSR
Pubmed	16788818	Vitamin D and estrogen receptor gene polymorphisms and the risk of colorectal cancer in Bulgaria.	Pubmed	0.00506	1	0.00818	0.09159	1	2	VDR
Pubmed	16931574	Requirement of androgen-dependent activation of protein kinase Czeta for androgen-dependent cell proliferation in LNCaP Cells and its roles in transition to androgen-independent cells.	Pubmed	0.00506	1	0.00818	0.09159	1	2	PRKCZ
Pubmed	24141780	RSK2 regulates endocytosis of FGF receptor 1 by phosphorylation on serine 789.	Pubmed	0.00506	1	0.00818	0.09159	1	2	FGFR1
Pubmed	25730676	Expression of CYP2R1 and VDR in human brain pericytes: the neurovascular vitamin D autocrine/paracrine model.	Pubmed	0.00506	1	0.00818	0.09159	1	2	VDR
Pubmed	20798689	SUMO-modified nuclear cyclin D1 bypasses Ras-induced senescence.	Pubmed	0.00506	1	0.00818	0.09159	1	2	CCND1
Pubmed	10457220	H-2Dd engagement of Ly49A leads directly to Ly49A phosphorylation and recruitment of SHP1.	Pubmed	0.00506	1	0.00818	0.09159	1	2	PTPN11
Pubmed	31872963	Mislocalized cytoplasmic p27 activates PAK1-mediated metastasis and is a prognostic factor in osteosarcoma.	Pubmed	0.00506	1	0.00818	0.09159	1	2	CDKN1B
Pubmed	35660638	Neuropeptide Y promotes hepatic apolipoprotein A1 synthesis and secretion through neuropeptide Y Y5 receptor.	Pubmed	0.00506	1	0.00818	0.09159	1	2	APOA1
