## Supplementary Dataset STE for "Distinct pathway-based effects of blood pressure and body mass index on cardiovascular traits: comparison of novel Mendelian Randomization approaches" (part 5 of 58)

### Sheet: STE2 (continued)
Category	ID	Name	Source	p-value	q-value Bonferroni	q-value FDR B&H	q-value FDR B&Y	Hit Count in Query List	Hit Count in Genome	Hit in Query List
Pubmed	26873538	Distinct Patterns of Colocalization of the CCND1 and CMYC Genes With Their Potential Translocation Partner IGH at Successive Stages of B-Cell Differentiation.	Pubmed	0.00506	1	0.00818	0.09159	1	2	CCND1
Pubmed	21531714	Sprouty-related Ena/vasodilator-stimulated phosphoprotein homology 1-domain-containing protein (SPRED1), a tyrosine-protein phosphatase non-receptor type 11 (SHP2) substrate in the Ras/extracellular signal-regulated kinase (ERK) pathway.	Pubmed	0.00506	1	0.00818	0.09159	1	2	PTPN11
Pubmed	27279267	CRM-1 knockdown inhibits extrahepatic cholangiocarcinoma tumor growth by blocking the nuclear export of p27Kip1.	Pubmed	0.00506	1	0.00818	0.09159	1	2	CDKN1B
Pubmed	28195315	Genetic testing facilitates prepubertal diagnosis of congenital hypogonadotropic hypogonadism.	Pubmed	0.00506	1	0.00818	0.09159	1	2	FGFR1
Pubmed	7691811	Activation of the SH2-containing phosphotyrosine phosphatase SH-PTP2 by its binding site, phosphotyrosine 1009, on the human platelet-derived growth factor receptor.	Pubmed	0.00506	1	0.00818	0.09159	1	2	PTPN11
Pubmed	26391493	GWAS-identified risk variants for major depressive disorder: Preliminary support for an association with late-life depressive symptoms and brain structural alterations.	Pubmed	0.00506	1	0.00818	0.09159	1	2	BICC1
Pubmed	32736700	Modified expression of vitamin D receptor and CYP27B1 in denervation-induced muscle atrophy.	Pubmed	0.00506	1	0.00818	0.09159	1	2	VDR
Pubmed	19034576	Immunohistochemically detected expression of p27(Kip1) and Skp2 predicts survival in patients with intrahepatic cholangiocarcinomas.	Pubmed	0.00506	1	0.00818	0.09159	1	2	CDKN1B
Pubmed	31243340	Promotion of ?-catenin/Foxo1 signaling ameliorates renal interstitial fibrosis.	Pubmed	0.00506	1	0.00818	0.09159	1	2	CTNNB1
Pubmed	27473111	Vitamin D3/VDR resists diet-induced obesity by modulating UCP3 expression in muscles.	Pubmed	0.00506	1	0.00818	0.09159	1	2	VDR
Pubmed	24838101	Calcineurin and its regulator, RCAN1, confer time-of-day changes in susceptibility of the heart to ischemia/reperfusion.	Pubmed	0.00506	1	0.00818	0.09159	1	2	PPP3CA
Pubmed	30547791	LncRNA H19 promotes the proliferation of pulmonary artery smooth muscle cells through AT	Pubmed	0.00506	1	0.00818	0.09159	1	2	H19
Pubmed	16581003	Macrophage insulin receptor deficiency increases ER stress-induced apoptosis and necrotic core formation in advanced atherosclerotic lesions.	Pubmed	0.00506	1	0.00818	0.09159	1	2	INSR
Pubmed	27859428	Low p16(INK4a) Expression in Early Passage Human Prostate Basal Epithelial Cells Enables Immortalization by Telomerase Expression Alone.	Pubmed	0.00506	1	0.00818	0.09159	1	2	TERT
Pubmed	18711691	Differential expression of IGF-I and insulin receptor isoforms in HPV positive and negative human cervical cancer cell lines.	Pubmed	0.00506	1	0.00818	0.09159	1	2	INSR
Pubmed	11855854	The histone deacetylase inhibitor trichostatin A derepresses the telomerase reverse transcriptase (hTERT) gene in human cells.	Pubmed	0.00506	1	0.00818	0.09159	1	2	TERT
Pubmed	30063079	Chibby is a weak regulator of ?-catenin activity in gastric epithelium.	Pubmed	0.00506	1	0.00818	0.09159	1	2	CTNNB1
Pubmed	31629675	FoxO1-mediated inhibition of STAT1 alleviates tubulointerstitial fibrosis and tubule apoptosis in diabetic kidney disease.	Pubmed	0.00506	1	0.00818	0.09159	1	2	STAT1
Pubmed	31870342	Vitamin D receptor and binding protein polymorphisms in women with polycystic ovary syndrome: a case control study.	Pubmed	0.00506	1	0.00818	0.09159	1	2	VDR
Pubmed	17868090	Cyclin degradation for cancer therapy and chemoprevention.	Pubmed	0.00506	1	0.00818	0.09159	1	2	CCND1
Pubmed	32014912	Expression of Kisspeptin (KISS1) and its Receptor GPR54 (KISS1R) in Prostate Cancer.	Pubmed	0.00506	1	0.00818	0.09159	1	2	KISS1
Pubmed	24452036	Association of ACE and MTHFR genetic polymorphisms with type 2 diabetes mellitus: Susceptibility and complications.	Pubmed	0.00506	1	0.00818	0.09159	1	2	ACE
Pubmed	34250088	Overexpression of Long Noncoding RNA H19 Downregulates miR-140-5p and Activates PI3K/AKT Signaling Pathway to Promote Invasion, Migration and Epithelial-Mesenchymal Transition of Ovarian Cancer Cells.	Pubmed	0.00506	1	0.00818	0.09159	1	2	H19
Pubmed	19191080	Apolipoprotein AI and Apolipoprotein B gene polymorphisms and lipid profile in Tamilian population.	Pubmed	0.00506	1	0.00818	0.09159	1	2	APOA1
Pubmed	29483575	Self-interaction of NPM1 modulates multiple mechanisms of liquid-liquid phase separation.	Pubmed	0.00506	1	0.00818	0.09159	1	2	NPM1
Pubmed	12829792	Angiotensin-(1-7) is an endogenous ligand for the G protein-coupled receptor Mas.	Pubmed	0.00506	1	0.00818	0.09159	1	2	AGT
Pubmed	21653884	Atypical protein kinase C (aPKCzeta and aPKClambda) is dispensable for mammalian hematopoietic stem cell activity and blood formation.	Pubmed	0.00506	1	0.00818	0.09159	1	2	PRKCZ
Pubmed	12140192	Species-specific subcellular localization of RPGR and RPGRIP isoforms: implications for the phenotypic variability of congenital retinopathies among species.	Pubmed	0.00506	1	0.00818	0.09159	1	2	RPGRIP1
Pubmed	8120105	Structure and expression of fibrillin-2, a novel microfibrillar component preferentially located in elastic matrices.	Pubmed	0.00506	1	0.00818	0.09159	1	2	FBN1
Pubmed	32364812	Association of Long-Chain Noncoding RNA	Pubmed	0.00506	1	0.00818	0.09159	1	2	H19
Pubmed	2023931	Protein kinase A- and protein kinase C-regulated interaction of plectin with lamin B and vimentin.	Pubmed	0.00506	1	0.00818	0.09159	1	2	PLEC
Pubmed	26621837	Common variations in TERT-CLPTM1L locus are reproducibly associated with the risk of nasopharyngeal carcinoma in Chinese populations.	Pubmed	0.00506	1	0.00818	0.09159	1	2	TERT
Pubmed	14573608	Rapamycin-resistant proliferation of CD8+ T cells correlates with p27kip1 down-regulation and bcl-xL induction, and is prevented by an inhibitor of phosphoinositide 3-kinase activity.	Pubmed	0.00506	1	0.00818	0.09159	1	2	CDKN1B
Pubmed	31495087	[Implication of BRAF V600E and CTNNB1 gene mutations in the pathological classification of craniopharyngioma].	Pubmed	0.00506	1	0.00818	0.09159	1	2	CTNNB1
Pubmed	24381057	MicroRNA-452 promotes tumorigenesis in hepatocellular carcinoma by targeting cyclin-dependent kinase inhibitor 1B.	Pubmed	0.00506	1	0.00818	0.09159	1	2	CDKN1B
Pubmed	35419902	The fibrillinopathies: New insights with focus on the paradigm of opposing phenotypes for both FBN1 and FBN2.	Pubmed	0.00506	1	0.00818	0.09159	1	2	FBN1
Pubmed	30077672	High expression and localization of ?-catenin and epidermal growth factor receptor identify high risk papillary thyroid carcinoma patients.	Pubmed	0.00506	1	0.00818	0.09159	1	2	CTNNB1
Pubmed	15317677	ANG II activates effectors of mTOR via PI3-K signaling in human coronary smooth muscle cells.	Pubmed	0.00506	1	0.00818	0.09159	1	2	AGT
Pubmed	22471842	Apolipoproteins a-I and B as components of metabolic syndrome with respect to diabetes status: a factor analysis.	Pubmed	0.00506	1	0.00818	0.09159	1	2	APOA1
Pubmed	25103784	Expression of the GLI family genes is associated with tumor progression in advanced lung adenocarcinoma.	Pubmed	0.00506	1	0.00818	0.09159	1	2	GLI1
Pubmed	12815117	Pregnancy in mice lacking the vitamin D receptor: normal maternal skeletal response, but fetal hypomineralization rescued by maternal calcium supplementation.	Pubmed	0.00506	1	0.00818	0.09159	1	2	VDR
Pubmed	24114209	Effect of the Jianpi Bushen Prescription on expressions of the Wnt3a and Cyclin D1 genes in radiation-damaged mice.	Pubmed	0.00506	1	0.00818	0.09159	1	2	CCND1
Pubmed	33300557	Immunohistochemical analysis of HNF4A and ?-catenin expression to predict low-grade dysplasia in the colitis-neoplastic sequence.	Pubmed	0.00506	1	0.00818	0.09159	1	2	CTNNB1
Pubmed	24104879	Role of AMP-activated protein kinase in regulating hypoxic survival and proliferation of mesenchymal stem cells.	Pubmed	0.00506	1	0.00818	0.09159	1	2	CDKN1B
Pubmed	24912680	Cyclin D1 and C/EBP? LAP1 operate in a common pathway to promote mammary epithelial cell differentiation.	Pubmed	0.00506	1	0.00818	0.09159	1	2	CCND1
Pubmed	32398139	Beneficial impact of epigallocatechingallate on LDL-C through PCSK9/LDLR pathway by blocking HNF1? and activating FoxO3a.	Pubmed	0.00506	1	0.00818	0.09159	1	2	HNF1A
Pubmed	31485654	p27kip1 haploinsufficiency preserves myocardial function in the early stages of myocardial infarction via Atg5?mediated autophagy flux restoration.	Pubmed	0.00506	1	0.00818	0.09159	1	2	CDKN1B
Pubmed	11889117	Phosphorylation of p27Kip1 on serine 10 is required for its binding to CRM1 and nuclear export.	Pubmed	0.00506	1	0.00818	0.09159	1	2	CDKN1B
Pubmed	17942561	Binding of human papillomavirus type 16 E6 to E6AP is not required for activation of hTERT.	Pubmed	0.00506	1	0.00818	0.09159	1	2	TERT
Pubmed	32183826	Characterization of VDR and CYP27B1 expression in the endometrium during the menstrual cycle before embryo transfer: implications for endometrial receptivity.	Pubmed	0.00506	1	0.00818	0.09159	1	2	VDR
Pubmed	17303661	Synergistic expression of angiotensin-converting enzyme (ACE) and ACE2 in human renal tissue and confounding effects of hypertension on the ACE to ACE2 ratio.	Pubmed	0.00506	1	0.00818	0.09159	1	2	ACE
Pubmed	8638162	Direct regulation of ZAP-70 by SHP-1 in T cell antigen receptor signaling.	Pubmed	0.00506	1	0.00818	0.09159	1	2	ZAP70
Pubmed	31953176	Inhibition of CD44 sensitizes cisplatin-resistance and affects Wnt/?-catenin signaling in HNSCC cells.	Pubmed	0.00506	1	0.00818	0.09159	1	2	CTNNB1
Pubmed	8638161	Regulation of T cell receptor signaling by tyrosine phosphatase SYP association with CTLA-4.	Pubmed	0.00506	1	0.00818	0.09159	1	2	PTPN11
Pubmed	32376735	?-catenin and PD-L1 expression in mismatch repair deficient endometrial carcinomas.	Pubmed	0.00506	1	0.00818	0.09159	1	2	CTNNB1
Pubmed	36211334	Decreased TCF1 and BCL11B expression predicts poor prognosis for patients with chronic lymphocytic leukemia.	Pubmed	0.00506	1	0.00818	0.09159	1	2	HNF1A
Pubmed	28533663	Low-grade slightly elevated and polypoid colorectal adenomas display differential ?-catenin-TCF/LEF activity, c-Myc, and cyclin D1 expression.	Pubmed	0.00506	1	0.00818	0.09159	1	2	CTNNB1
Pubmed	36453648	Retained functional normal and preleukemic HSCs at diagnosis are associated with good prognosis in DNMT3AmutNPM1mut AMLs.	Pubmed	0.00506	1	0.00818	0.09159	1	2	NPM1
Pubmed	33990627	HNF1A regulates colorectal cancer progression and drug resistance as a downstream of POU5F1.	Pubmed	0.00506	1	0.00818	0.09159	1	2	HNF1A
Pubmed	19349901	Significance of Jab1 expression in human esophageal squamous cell carcinoma.	Pubmed	0.00506	1	0.00818	0.09159	1	2	CDKN1B
Pubmed	20064929	P2Y2 nucleotide receptors mediate metalloprotease-dependent phosphorylation of epidermal growth factor receptor and ErbB3 in human salivary gland cells.	Pubmed	0.00506	1	0.00818	0.09159	1	2	ERBB3
Pubmed	17942568	Identification of BRAF as a new interactor of PLCepsilon1, the protein mutated in nephrotic syndrome type 3.	Pubmed	0.00506	1	0.00818	0.09159	1	2	PLCE1
Pubmed	11493533	STAT1 mediates the increased apoptosis and reduced chondrocyte proliferation in mice overexpressing FGF2.	Pubmed	0.00506	1	0.00818	0.09159	1	2	STAT1
Pubmed	23117476	Frequent alterations of MCPH1 and ATM are associated with primary breast carcinoma: clinical and prognostic implications.	Pubmed	0.00506	1	0.00818	0.09159	1	2	MCPH1
Pubmed	32229735	Microenvironment-Derived FGF-2 Stimulates Renal Cell Carcinoma Cell Proliferation through Modulation of p27Kip1: Implications for Spatial Niche Formation and Functional Intratumoral Heterogeneity.	Pubmed	0.00506	1	0.00818	0.09159	1	2	CDKN1B
Pubmed	33241696	Assessment of angiotensin converting enzyme gene polymorphism in preeclampsia mothers of Bangladesh.	Pubmed	0.00506	1	0.00818	0.09159	1	2	ACE
Pubmed	21868523	Activation of the Wnt/beta-catenin signaling pathway during oral carcinogenesis process is not influenced by the absence of galectin-3 in mice.	Pubmed	0.00506	1	0.00818	0.09159	1	2	CTNNB1
Pubmed	24721976	Telomerase enzymatic component hTERT shortens long telomeres in human cells.	Pubmed	0.00506	1	0.00818	0.09159	1	2	TERT
Pubmed	21158752	Molecular diagnosis in hereditary hemorrhagic telangiectasia: findings in a series tested simultaneously by sequencing and deletion/duplication analysis.	Pubmed	0.00506	1	0.00818	0.09159	1	2	ACVRL1
Pubmed	26246585	Analysis of Phosphorylation-dependent Protein Interactions of Adhesion and Degranulation Promoting Adaptor Protein (ADAP) Reveals Novel Interaction Partners Required for Chemokine-directed T cell Migration.	Pubmed	0.00506	1	0.00818	0.09159	1	2	ZAP70
Pubmed	19117407	Functional polymorphisms in ACE and CYP11B2 genes and atrial fibrillation in patients with hypertensive heart disease.	Pubmed	0.00506	1	0.00818	0.09159	1	2	ACE
Pubmed	33481389	Neurofibrosarcoma Revisited: An Institutional Case Series of Uterine Sarcomas Harboring Kinase-related Fusions With Report of a Novel FGFR1-TACC1 Fusion.	Pubmed	0.00506	1	0.00818	0.09159	1	2	FGFR1
Pubmed	26258591	miR-512-5p suppresses tumor growth by targeting hTERT in telomerase positive head and neck squamous cell carcinoma in vitro and in vivo.	Pubmed	0.00506	1	0.00818	0.09159	1	2	TERT
Pubmed	27003605	Wnt/?-catenin signaling mediates the seizure-facilitating effect of postischemic reactive astrocytes after pentylenetetrazole-kindling.	Pubmed	0.00506	1	0.00818	0.09159	1	2	CTNNB1
Pubmed	8868466	A distinct basic fibroblast growth factor (FGF-2)/FGF receptor interaction distinguishes urokinase-type plasminogen activator induction from mitogenicity in endothelial cells.	Pubmed	0.00506	1	0.00818	0.09159	1	2	FGFR1
Pubmed	18566298	Extended-release niacin alters the metabolism of plasma apolipoprotein (Apo) A-I and ApoB-containing lipoproteins.	Pubmed	0.00506	1	0.00818	0.09159	1	2	APOA1
Pubmed	34553842	Genetic features of B-cell lymphoblastic lymphoma with TCF3-PBX1.	Pubmed	0.00506	1	0.00818	0.09159	1	2	PBX1
Pubmed	14500760	A crucial role for the vitamin D receptor in experimental inflammatory bowel diseases.	Pubmed	0.00506	1	0.00818	0.09159	1	2	VDR
Pubmed	1311084	Pax-2 is a DNA-binding protein expressed in embryonic kidney and Wilms tumor.	Pubmed	0.00506	1	0.00818	0.09159	1	2	PAX2
Pubmed	11889182	Association of H19 promoter methylation with the expression of H19 and IGF-II genes in adrenocortical tumors.	Pubmed	0.00506	1	0.00818	0.09159	1	2	H19
Pubmed	21195701	Effect of obesity on the association between common variations in the HNF1A gene region and C-reactive protein level in Taiwanese.	Pubmed	0.00506	1	0.00818	0.09159	1	2	HNF1A
Pubmed	17616806	XRCC1 Arg399Gln and RAD51 5'UTR G135C polymorphisms and their outcome in tumor aggressiveness and survival of Portuguese breast cancer patients.	Pubmed	0.00506	1	0.00818	0.09159	1	2	RAD51
Pubmed	21614210	Antiproliferative effects of cucurbitacin B in breast cancer cells: down-regulation of the c-Myc/hTERT/telomerase pathway and obstruction of the cell cycle.	Pubmed	0.00506	1	0.00818	0.09159	1	2	TERT
Pubmed	12117740	Human secretory phospholipase A2 mediates decreased plasma levels of HDL cholesterol and apoA-I in response to inflammation in human apoA-I transgenic mice.	Pubmed	0.00506	1	0.00818	0.09159	1	2	APOA1
Pubmed	32785770	Diffusion and perfusion MRI may predict EGFR amplification and the TERT promoter mutation status of IDH-wildtype lower-grade gliomas.	Pubmed	0.00506	1	0.00818	0.09159	1	2	TERT
Pubmed	33471953	Obesity regulates miR-467/HoxA10 axis on osteogenic differentiation and fracture healing by BMSC-derived exosome LncRNA H19.	Pubmed	0.00506	1	0.00818	0.09159	1	2	H19
Pubmed	29098944	Defective interaction between p27 and cyclin A-CDK complex in certain human cancer cell lines revealed by split YFP assay in living cells.	Pubmed	0.00506	1	0.00818	0.09159	1	2	CDKN1B
Pubmed	23939983	Polymorphisms in BMP4 and FGFR1 genes are associated with fracture non-union.	Pubmed	0.00506	1	0.00818	0.09159	1	2	FGFR1
Pubmed	18796522	Association of the Kir6.2 E23K variant with reduced acute insulin response in African-Americans.	Pubmed	0.00506	1	0.00818	0.09159	1	2	ABCC8
Pubmed	20145122	Genetic polymorphisms in vitamin D receptor VDR/RXRA influence the likelihood of colon adenoma recurrence.	Pubmed	0.00506	1	0.00818	0.09159	1	2	VDR
Pubmed	12634288	Distributions of ACE and APOE polymorphisms and their relations with dementia status in Korean centenarians.	Pubmed	0.00506	1	0.00818	0.09159	1	2	ACE
Pubmed	34795676	Immunosuppression Affects Neutrophil Functions: Does Calcineurin-NFAT Signaling Matter?	Pubmed	0.00506	1	0.00818	0.09159	1	2	PPP3CA
Pubmed	20519433	Adenomatous polyposis coli regulates endothelial cell migration independent of roles in beta-catenin signaling and cell-cell adhesion.	Pubmed	0.00506	1	0.00818	0.09159	1	2	CTNNB1
Pubmed	29750958	STAT1 activation represses IL-22 gene expression and psoriasis pathogenesis.	Pubmed	0.00506	1	0.00818	0.09159	1	2	STAT1
Pubmed	21773671	Rad51 and DNA-PKcs are involved in the generation of specific telomere aberrations induced by the quadruplex ligand 360A that impair mitotic cell progression and lead to cell death.	Pubmed	0.00506	1	0.00818	0.09159	1	2	RAD51
Pubmed	23335751	Suppression of inflammatory responses during myelin oligodendrocyte glycoprotein-induced experimental autoimmune encephalomyelitis is regulated by AKT3 signaling.	Pubmed	0.00506	1	0.00818	0.09159	1	2	AKT3
Pubmed	18059161	Green tea polyphenol and epigallocatechin gallate induce apoptosis and inhibit invasion in human breast cancer cells.	Pubmed	0.00506	1	0.00818	0.09159	1	2	CTNNB1
Pubmed	1337742	PAX8, a human paired box gene: isolation and expression in developing thyroid, kidney and Wilms' tumors.	Pubmed	0.00506	1	0.00818	0.09159	1	2	PAX2
Pubmed	26670794	Association of Polymorphisms in Endothelial Nitric Oxide Synthesis and Renin-Angiotensin-Aldosterone System with Developing of Coronary Artery Disease in Bulgarian Patients.	Pubmed	0.00506	1	0.00818	0.09159	1	2	ACE
Pubmed	31485617	miR?497 inhibits the proliferation and migration of A549 non?small?cell lung cancer cells by targeting FGFR1.	Pubmed	0.00506	1	0.00818	0.09159	1	2	FGFR1
Pubmed	30354859	eNOS gene Glu298Asp variant confer risk in sudden sensorineural hearing loss.	Pubmed	0.00506	1	0.00818	0.09159	1	2	VDR
Pubmed	22843497	Constitutive promoter methylation of BRCA1 and RAD51C in patients with familial ovarian cancer and early-onset sporadic breast cancer.	Pubmed	0.00506	1	0.00818	0.09159	1	2	RAD51C
Pubmed	9275211	Targeted ablation of the vitamin D receptor: an animal model of vitamin D-dependent rickets type II with alopecia.	Pubmed	0.00506	1	0.00818	0.09159	1	2	VDR
Pubmed	25056900	Inhibition of phosphorylated-STAT1 nuclear translocation and antiviral protein expression in human brain vascular adventitial fibroblasts infected with varicella-zoster virus.	Pubmed	0.00506	1	0.00818	0.09159	1	2	STAT1
Pubmed	9275205	The Syk and ZAP-70 SH2-containing tyrosine kinases are implicated in pre-T cell receptor signaling.	Pubmed	0.00506	1	0.00818	0.09159	1	2	ZAP70
Pubmed	9202386	Fibroblast growth factor receptor signalling has a role in lobuloalveolar development of the mammary gland.	Pubmed	0.00506	1	0.00818	0.09159	1	2	FGFR1
Pubmed	30197333	Expression of Numb and Gli1 in malignant pleural mesothelioma and their clinical significance.	Pubmed	0.00506	1	0.00818	0.09159	1	2	GLI1
Pubmed	18312453	Characterization of five novel large deletions causing hereditary haemorrhagic telangiectasia.	Pubmed	0.00506	1	0.00818	0.09159	1	2	ACVRL1
Pubmed	17388964	Hereditary hemorrhagic telangiectasia: clinical features in ENG and ALK1 mutation carriers.	Pubmed	0.00506	1	0.00818	0.09159	1	2	ACVRL1
Pubmed	31678510	Isoform and tissue dependent impact of apolipoprotein E on adipose tissue metabolic activation: The role of apolipoprotein A1.	Pubmed	0.00506	1	0.00818	0.09159	1	2	APOA1
Pubmed	10504303	Fibrillin assembly: dimer formation mediated by amino-terminal sequences.	Pubmed	0.00506	1	0.00818	0.09159	1	2	FBN1
Pubmed	11116112	Interaction of the ACE D allele and the GNB3 825T allele in myocardial infarction.	Pubmed	0.00506	1	0.00818	0.09159	1	2	ACE
Pubmed	35021946	STAT1 mediates the PI3K/AKT pathway through promoting microRNA-18a in nasal polyps.	Pubmed	0.00506	1	0.00818	0.09159	1	2	STAT1
Pubmed	34758666	The alleles of AGT and HIF1A gene affect the risk of hypertension in plateau residents.	Pubmed	0.00506	1	0.00818	0.09159	1	2	AGT
Pubmed	15075192	Increased blood pressure in transgenic mice expressing both human renin and angiotensinogen in the renal proximal tubule.	Pubmed	0.00506	1	0.00818	0.09159	1	2	AGT
Pubmed	24395571	Kisspeptin effect on endothelial monocyte activating polypeptide II (EMAP-II)-associated lymphocyte cell death and metastases in colorectal cancer patients.	Pubmed	0.00506	1	0.00818	0.09159	1	2	KISS1
Pubmed	23697381	Functional divergence of the brain-size regulating gene MCPH1 during primate evolution and the origin of humans.	Pubmed	0.00506	1	0.00818	0.09159	1	2	MCPH1
Pubmed	18483394	Truncation in CCND1 mRNA alters miR-16-1 regulation in mantle cell lymphoma.	Pubmed	0.00506	1	0.00818	0.09159	1	2	CCND1
Pubmed	18676575	Human angiotensin-converting enzyme I/D and alpha-actinin 3 R577X genotypes and muscle functional and contractile properties.	Pubmed	0.00506	1	0.00818	0.09159	1	2	ACE
Pubmed	30244171	Jab1/Cops5 contributes to chemoresistance in breast cancer by regulating Rad51.	Pubmed	0.00506	1	0.00818	0.09159	1	2	RAD51
Pubmed	31184804	Widespread aplasia cutis congenita in sibs with PLEC1 and ITGB4 variants.	Pubmed	0.00506	1	0.00818	0.09159	1	2	PLEC
Pubmed	32557854	Fibroblast growth factor-2, derived from cancer-associated fibroblasts, stimulates growth and progression of human breast cancer cells via FGFR1 signaling.	Pubmed	0.00506	1	0.00818	0.09159	1	2	FGFR1
Pubmed	32964398	The G Protein-Coupled Receptor PAC1 Regulates Transactivation of the Receptor Tyrosine Kinase HER3.	Pubmed	0.00506	1	0.00818	0.09159	1	2	ERBB3
Pubmed	19009649	c-Fos overexpression increases the proliferation of human hepatocytes by stabilizing nuclear Cyclin D1.	Pubmed	0.00506	1	0.00818	0.09159	1	2	CCND1
Pubmed	29074586	Impact of CD14 Polymorphisms on Anti-Apolipoprotein A-1 IgG-Related Coronary Artery Disease Prediction in the General Population.	Pubmed	0.00506	1	0.00818	0.09159	1	2	APOA1
Pubmed	29074589	ABCA1-Derived Nascent High-Density Lipoprotein-Apolipoprotein AI and Lipids Metabolically Segregate.	Pubmed	0.00506	1	0.00818	0.09159	1	2	APOA1
Pubmed	33828085	Silencing PTEN in the fallopian tube promotes enrichment of cancer stem cell-like function through loss of PAX2.	Pubmed	0.00506	1	0.00818	0.09159	1	2	PAX2
Pubmed	23056318	Activity of the upstream component of tandem TERT/survivin promoters depends on features of the downstream component.	Pubmed	0.00506	1	0.00818	0.09159	1	2	TERT
Pubmed	27088794	Differential Expression of IR-A, IR-B and IGF-1R in Endometrial Physiology and Distinct Signature in Adenocarcinoma.	Pubmed	0.00506	1	0.00818	0.09159	1	2	INSR
Pubmed	33625596	SNP rs12794714 of CYP2R1 is associated with serum vitamin D levels and recurrent spontaneous abortion (RSA): a case-control study.	Pubmed	0.00506	1	0.00818	0.09159	1	2	VDR
Pubmed	29493090	Clinical heterogeneity of hyperinsulinism due to HNF1A and HNF4A mutations.	Pubmed	0.00506	1	0.00818	0.09159	1	2	HNF1A
Pubmed	32819607	Ubiquitin conjugating enzyme E2 M promotes apoptosis in osteoarthritis chondrocytes via Wnt/?-catenin signaling.	Pubmed	0.00506	1	0.00818	0.09159	1	2	CTNNB1
Pubmed	17386346	A whole genome scan for pulse pressure/stroke volume ratio in African Americans: the HyperGEN study.	Pubmed	0.00506	1	0.00818	0.09159	1	2	SMOC1
Pubmed	25017122	Co-overexpression of HER2/HER3 is a predictor of impaired survival in breast cancer patients.	Pubmed	0.00506	1	0.00818	0.09159	1	2	ERBB3
Pubmed	26391562	Differential somatostatin receptor (SSTR) 1-5 expression and downstream effectors in histologic subtypes of growth hormone pituitary tumors.	Pubmed	0.00506	1	0.00818	0.09159	1	2	CDKN1B
Pubmed	7664341	Cyclin D1 provides a link between development and oncogenesis in the retina and breast.	Pubmed	0.00506	1	0.00818	0.09159	1	2	CCND1
Pubmed	27052786	Chromatin architecture may dictate the target site for DMC1, but not for RAD51, during homologous pairing.	Pubmed	0.00506	1	0.00818	0.09159	1	2	RAD51
Pubmed	32991950	The VE-Cadherin/?-catenin signalling axis regulates immune cell infiltration into tumours.	Pubmed	0.00506	1	0.00818	0.09159	1	2	CTNNB1
Pubmed	28364361	A novel method to generate single-cell-derived cancer-associated fibroblast clones.	Pubmed	0.00506	1	0.00818	0.09159	1	2	TERT
Pubmed	15790593	Comparative evolutionary analysis of VPS33 homologues: genetic and functional insights.	Pubmed	0.00506	1	0.00818	0.09159	1	2	VPS33B
Pubmed	19661437	Targeted overexpression of EZH2 in the mammary gland disrupts ductal morphogenesis and causes epithelial hyperplasia.	Pubmed	0.00506	1	0.00818	0.09159	1	2	CTNNB1
Pubmed	23935068	Contributions of the RAD51 N-terminal domain to BRCA2-RAD51 interaction.	Pubmed	0.00506	1	0.00818	0.09159	1	2	RAD51
Pubmed	16463785	[Expression and significance of Skp2 and p27kip1 protein in pathological scar].	Pubmed	0.00506	1	0.00818	0.09159	1	2	CDKN1B
Pubmed	27992555	Non-Canonical Role of IKK? in the Regulation of STAT1 Phosphorylation in Antiviral Signaling.	Pubmed	0.00506	1	0.00818	0.09159	1	2	STAT1
Pubmed	36969192	Deficiency of endothelial FGFR1 signaling via upregulation of ROCK2 activity aggravated ALI/ARDS.	Pubmed	0.00506	1	0.00818	0.09159	1	2	FGFR1
Pubmed	28675107	Inhibition of hedgehog pathway reveals the regulatory role of SMO in gastric cancer cells.	Pubmed	0.00506	1	0.00818	0.09159	1	2	GLI1
Pubmed	22106277	Wnt/?-catenin signaling is differentially regulated by G? proteins and contributes to fibrous dysplasia.	Pubmed	0.00506	1	0.00818	0.09159	1	2	CTNNB1
Pubmed	27884747	Novel function of ?1D L-type calcium channel in the atria.	Pubmed	0.00506	1	0.00818	0.09159	1	2	CACNA1D
Pubmed	25451255	The single N-glycan deletion mutant of soluble ErbB3 protein attenuates heregulin ?1-induced tumor progression by blocking of the HIF-1 and Nrf2 pathway.	Pubmed	0.00506	1	0.00818	0.09159	1	2	ERBB3
Pubmed	25451254	Apolipoprotein A-I expression suppresses COX-2 expression by reducing reactive oxygen species in hepatocytes.	Pubmed	0.00506	1	0.00818	0.09159	1	2	APOA1
Pubmed	20568281	Cross-talk between STAT1 and PI3K/AKT signaling in HIV-1-induced blood-brain barrier dysfunction: role of CCR5 and implications for viral neuropathogenesis.	Pubmed	0.00506	1	0.00818	0.09159	1	2	STAT1
Pubmed	32313104	Overcoming Wnt-?-catenin dependent anticancer therapy resistance in leukaemia stem cells.	Pubmed	0.00506	1	0.00818	0.09159	1	2	CTNNB1
Pubmed	26545108	Knock-Down of the 37kDa/67kDa Laminin Receptor LRP/LR Impedes Telomerase Activity.	Pubmed	0.00506	1	0.00818	0.09159	1	2	TERT
Pubmed	20713446	Regulation of nucleolar chromatin by B23/nucleophosmin jointly depends upon its RNA binding activity and transcription factor UBF.	Pubmed	0.00506	1	0.00818	0.09159	1	2	NPM1
Pubmed	36357571	Nuclear FGFR1 promotes pancreatic stellate cell-driven invasion through up-regulation of Neuregulin 1.	Pubmed	0.00506	1	0.00818	0.09159	1	2	FGFR1
Pubmed	11916967	Liganded androgen receptor interaction with beta-catenin: nuclear co-localization and modulation of transcriptional activity in neuronal cells.	Pubmed	0.00506	1	0.00818	0.09159	1	2	CTNNB1
Pubmed	31086057	Niemann-Pick Type A Disease: Behavior of Neutral Sphingomyelinase and Vitamin D Receptor.	Pubmed	0.00506	1	0.00818	0.09159	1	2	VDR
Pubmed	27869117	Genome-wide RNAi screen reveals ALK1 mediates LDL uptake and transcytosis in endothelial cells.	Pubmed	0.00506	1	0.00818	0.09159	1	2	ACVRL1
Pubmed	29578435	[THE ROLE OF MARKER FIBROSIS ST2 AND ANGIOTENZINOGEN GENE POLYMORPHISM IN HEART FAILURE PROGRESSING IN PATIENTS WITH TYPE 2 DIABETES MELLITUS].	Pubmed	0.00506	1	0.00818	0.09159	1	2	AGT
Pubmed	19105467	[Effects of apolipoprotein A1 and B gene polymorphism on avascular necrosis of the femoral head in Chinese population].	Pubmed	0.00506	1	0.00818	0.09159	1	2	APOA1
Pubmed	9348292	Dismantling cell-cell contacts during apoptosis is coupled to a caspase-dependent proteolytic cleavage of beta-catenin.	Pubmed	0.00506	1	0.00818	0.09159	1	2	CTNNB1
Pubmed	21278490	GSK-3 inactivation or depletion promotes ?-cell replication via down regulation of the CDK inhibitor, p27 (Kip1).	Pubmed	0.00506	1	0.00818	0.09159	1	2	CDKN1B
Pubmed	23382201	Latent TGF-? binding protein 4 promotes elastic fiber assembly by interacting with fibulin-5.	Pubmed	0.00506	1	0.00818	0.09159	1	2	LTBP4
Pubmed	32276104	Involvement of Shh/Gli1 signaling in the permeability of blood-spinal cord barrier and locomotion recovery after spinal cord contusion.	Pubmed	0.00506	1	0.00818	0.09159	1	2	GLI1
Pubmed	22684035	(Pro)renin receptor and insulin resistance: possible roles of angiotensin II-dependent and -independent pathways.	Pubmed	0.00506	1	0.00818	0.09159	1	2	AGT
Pubmed	30883338	Immunohistochemical assessment of cyclin D1 and p53 is associated with survival in childhood malignant peripheral nerve sheath tumor.	Pubmed	0.00506	1	0.00818	0.09159	1	2	CCND1
Pubmed	32580209	A polybasic domain in aPKC mediates Par6-dependent control of membrane targeting and kinase activity.	Pubmed	0.00506	1	0.00818	0.09159	1	2	PRKCZ
Pubmed	24515769	Expression and prognostic significance of APE1/Ref-1 and NPM1 proteins in high-grade ovarian serous cancer.	Pubmed	0.00506	1	0.00818	0.09159	1	2	NPM1
Pubmed	24055489	The impact of renin-angiotensin system, angiotensin ? converting enzyme (insertion/deletion), and angiotensin ?? type 1 receptor (A1166C) polymorphisms on breast cancer survival in Iran.	Pubmed	0.00506	1	0.00818	0.09159	1	2	ACE
Pubmed	30401720	Nuclear E-Cadherin Acetylation Promotes Colorectal Tumorigenesis via Enhancing ?-Catenin Activity.	Pubmed	0.00506	1	0.00818	0.09159	1	2	CTNNB1
Pubmed	22684034	Metabolic actions of angiotensin II and insulin: a microvascular endothelial balancing act.	Pubmed	0.00506	1	0.00818	0.09159	1	2	AGT
Pubmed	10830280	Stat 5B, activated by insulin in a Jak-independent fashion, plays a role in glucokinase gene transcription.	Pubmed	0.00506	1	0.00818	0.09159	1	2	INSR
Pubmed	1903428	The gene coding for a major tumor rejection antigen of tumor P815 is identical to the normal gene of syngeneic DBA/2 mice.	Pubmed	0.00506	1	0.00818	0.09159	1	2	NPM1
Pubmed	20011080	PKC alpha affects cell cycle progression and proliferation in human RPE cells through the downregulation of p27kip1.	Pubmed	0.00506	1	0.00818	0.09159	1	2	CDKN1B
Pubmed	26741489	Downregulation of AKT3 Increases Migration and Metastasis in Triple Negative Breast Cancer Cells by Upregulating S100A4.	Pubmed	0.00506	1	0.00818	0.09159	1	2	AKT3
Pubmed	26910679	Mutation Screening of Candidate Genes in Patients with Nonsyndromic Sagittal Craniosynostosis.	Pubmed	0.00506	1	0.00818	0.09159	1	2	FGFR1
Pubmed	19386720	Homologous recombinational repair factors are recruited and loaded onto the viral DNA genome in Epstein-Barr virus replication compartments.	Pubmed	0.00506	1	0.00818	0.09159	1	2	RAD51
Pubmed	25490861	Knockdown of platinum-induced growth differentiation factor 15 abrogates p27-mediated tumor growth delay in the chemoresistant ovarian cancer model A2780cis.	Pubmed	0.00506	1	0.00818	0.09159	1	2	CDKN1B
Pubmed	32653671	Prognostic value of tumor-infiltrating lymphocytes (TILs) and their association with PD-L1 expression and DNA repair protein RAD51 in patients with resected non-small cell lung carcinoma.	Pubmed	0.00506	1	0.00818	0.09159	1	2	RAD51
Pubmed	29483670	Novel variants in Nordic patients referred for genetic testing of telomere-related disorders.	Pubmed	0.00506	1	0.00818	0.09159	1	2	TERT
Pubmed	30922932	Absence of the long noncoding RNA H19 results in aberrant ovarian STAR and progesterone production.	Pubmed	0.00506	1	0.00818	0.09159	1	2	H19
Pubmed	12384561	PML is a target gene of beta-catenin and plakoglobin, and coactivates beta-catenin-mediated transcription.	Pubmed	0.00506	1	0.00818	0.09159	1	2	CTNNB1
Pubmed	14561758	The secreted frizzled related protein 2 (SFRP2) gene is a target of the Pax2 transcription factor.	Pubmed	0.00506	1	0.00818	0.09159	1	2	PAX2
Pubmed	15895078	Prediction of preadipocyte differentiation by gene expression reveals role of insulin receptor substrates and necdin.	Pubmed	0.00506	1	0.00818	0.09159	1	2	INSR
Pubmed	17051526	Comparative analysis of ZAP-70 expression and Ig VH mutational status in B-cell chronic lymphocytic leukemia.	Pubmed	0.00506	1	0.00818	0.09159	1	2	ZAP70
Pubmed	16380919	NF1 gene mutations represent the major molecular event underlying neurofibromatosis-Noonan syndrome.	Pubmed	0.00506	1	0.00818	0.09159	1	2	PTPN11
Pubmed	24948741	DNA double-strand break repair genes and oxidative damage in brain metastasis of breast cancer.	Pubmed	0.00506	1	0.00818	0.09159	1	2	RAD51
Pubmed	24114315	RAD51 135G>C and TP53 Arg72Pro polymorphisms and susceptibility to breast cancer in Serbian women.	Pubmed	0.00506	1	0.00818	0.09159	1	2	RAD51
Pubmed	34648766	Lamin A/C recruits ssDNA protective proteins RPA and RAD51 to stalled replication forks to maintain fork stability.	Pubmed	0.00506	1	0.00818	0.09159	1	2	RAD51
Pubmed	16186822	MDC1 interacts with Rad51 and facilitates homologous recombination.	Pubmed	0.00506	1	0.00818	0.09159	1	2	RAD51
Pubmed	18568767	The expression of Bcl-XL, Bcl-XS and p27Kip1 in topotecan-induced apoptosis in hepatoblastoma HepG2 cell line.	Pubmed	0.00506	1	0.00818	0.09159	1	2	CDKN1B
Pubmed	28075439	Effects of S100A6 gene silencing on the biological features of eutopic endometrial stromal cells and ??catenin expression.	Pubmed	0.00506	1	0.00818	0.09159	1	2	CTNNB1
Pubmed	36191995	Cross-talk of Aryl Hydrocarbon Receptor (AHR)- and Vitamin D Receptor (VDR)-signaling in Human Keratinocytes.	Pubmed	0.00506	1	0.00818	0.09159	1	2	VDR
Pubmed	18023519	Bcl2 enhances induced hematopoietic differentiation of murine embryonic stem cells.	Pubmed	0.00506	1	0.00818	0.09159	1	2	CDKN1B
Pubmed	22554825	MTHFR C677T, A1298C and ACE I/D polymorphisms as risk factors for diabetic nephropathy among type 2 diabetic patients.	Pubmed	0.00506	1	0.00818	0.09159	1	2	ACE
Pubmed	20338617	Nucleophosmin, p53, and Ki-67 expression patterns on an oral squamous cell carcinoma tissue microarray.	Pubmed	0.00506	1	0.00818	0.09159	1	2	NPM1
Pubmed	23404160	BLM and RAD51 genes polymorphism and susceptibility to breast cancer.	Pubmed	0.00506	1	0.00818	0.09159	1	2	RAD51
Pubmed	14583183	Genetic variants of hepatocyte nuclear factor-1beta in Chinese young-onset diabetic patients with nephropathy.	Pubmed	0.00506	1	0.00818	0.09159	1	2	HNF1A
Pubmed	18855162	Impact of genotype and mutation type on health-related quality of life in patients with hereditary hemorrhagic telangiectasia.	Pubmed	0.00506	1	0.00818	0.09159	1	2	ACVRL1
Pubmed	36656209	Immunohistochemical appraisal of epithelial mesenchymal transition type III in gall bladder cancer.	Pubmed	0.00506	1	0.00818	0.09159	1	2	CTNNB1
Pubmed	34193871	SETBP1 accumulation induces P53 inhibition and genotoxic stress in neural progenitors underlying neurodegeneration in Schinzel-Giedion syndrome.	Pubmed	0.00506	1	0.00818	0.09159	1	2	SETBP1
Pubmed	30679745	Sonic hedgehog signaling is negatively regulated in reactive astrocytes after forebrain stab injury.	Pubmed	0.00506	1	0.00818	0.09159	1	2	GLI1
Pubmed	23744067	c-Cbl, a ubiquitin E3 ligase that targets active ?-catenin: a novel layer of Wnt signaling regulation.	Pubmed	0.00506	1	0.00818	0.09159	1	2	CTNNB1
Pubmed	34673711	Role of Cyclin D1 and BCOR Immunohistochemistry in Differentiating Clear Cell Sarcoma of Kidney From its Mimics.	Pubmed	0.00506	1	0.00818	0.09159	1	2	CCND1
Pubmed	11420686	Exploitation of a non-apoptotic caspase to regulate the abundance of the cdkI p27(KIP1) in transformed lymphoid cells.	Pubmed	0.00506	1	0.00818	0.09159	1	2	CDKN1B
Pubmed	31027734	Insufficient PINX1 expression stimulates telomerase activation by direct inhibition of EBV LMP1-NF-?B axis during nasopharyngeal carcinoma development.	Pubmed	0.00506	1	0.00818	0.09159	1	2	TERT
Pubmed	23744075	Pancreatic acinar cell nuclear factor ?B activation because of bile acid exposure is dependent on calcineurin.	Pubmed	0.00506	1	0.00818	0.09159	1	2	PPP3CA
Pubmed	15694792	ACE DD genotype: a predisposing factor for abdominal aortic aneurysm.	Pubmed	0.00506	1	0.00818	0.09159	1	2	ACE
Pubmed	9507992	ApoA-I deficiency causes both hypertriglyceridemia and increased atherosclerosis in human apoB transgenic mice.	Pubmed	0.00506	1	0.00818	0.09159	1	2	APOA1
Pubmed	32856541	The association of the	Pubmed	0.00506	1	0.00818	0.09159	1	2	ACE
Pubmed	33965570	Vitamin D receptor and 1?-hydroxylase are highly expressed in lungs of mice infected with H9N2 avian influenza viruses.	Pubmed	0.00506	1	0.00818	0.09159	1	2	VDR
Pubmed	27595398	Expression of JAK3 Sensitive Na+ Coupled Glucose Carrier SGLT1 in Activated Cytotoxic T Lymphocytes.	Pubmed	0.00506	1	0.00818	0.09159	1	2	SLC5A1
Pubmed	19528336	ATP-binding cassette transporter A1 expression and apolipoprotein A-I binding are impaired in intima-type arterial smooth muscle cells.	Pubmed	0.00506	1	0.00818	0.09159	1	2	APOA1
Pubmed	12526039	STAT1 and STAT3 alpha/beta splice form activation predicts host responses in mouse hepatitis virus type 3 infection.	Pubmed	0.00506	1	0.00818	0.09159	1	2	STAT1
Pubmed	26944016	Antibiotic drug rifabutin is effective against lung cancer cells by targeting the eIF4E-?-catenin axis.	Pubmed	0.00506	1	0.00818	0.09159	1	2	CTNNB1
Pubmed	26317501	Targeting the Sonic Hedgehog-Gli1 Pathway as a Potential New Therapeutic Strategy for Myelodysplastic Syndromes.	Pubmed	0.00506	1	0.00818	0.09159	1	2	GLI1
Pubmed	33444077	Comparative expression profile of CD10 and cyclin D1 in cutaneous histiocytofibroma and dermatofibrosarcoma.	Pubmed	0.00506	1	0.00818	0.09159	1	2	CCND1
Pubmed	30858459	The In Vitro Biotransformation of the Fusion Protein Tetranectin-Apolipoprotein A1.	Pubmed	0.00506	1	0.00818	0.09159	1	2	APOA1
Pubmed	26728598	SHP2 acts both upstream and downstream of multiple receptor tyrosine kinases to promote basal-like and triple-negative breast cancer.	Pubmed	0.00506	1	0.00818	0.09159	1	2	PTPN11
Pubmed	28604806	Prostaglandin E2 inhibits Tr1 cell differentiation through suppression of c-Maf.	Pubmed	0.00506	1	0.00818	0.09159	1	2	STAT1
Pubmed	30413629	Neurologic phenotypes associated with	Pubmed	0.00506	1	0.00818	0.09159	1	2	COL4A1
Pubmed	17002582	Calcium channel TRPV6 expression in human duodenum: different relationships to the vitamin D system and aging in men and women.	Pubmed	0.00506	1	0.00818	0.09159	1	2	VDR
Pubmed	14617019	Intracellular signal transduction of interferon on the suppression of haematopoietic progenitor cell growth.	Pubmed	0.00506	1	0.00818	0.09159	1	2	STAT1
Pubmed	23152129	High-density lipoprotein cholesterol subfractions and lecithin: cholesterol acyltransferase activity in collegiate soccer players.	Pubmed	0.00506	1	0.00818	0.09159	1	2	APOA1
Pubmed	35177646	The significance of ErbB2/3 in the conversion of induced pluripotent stem cells into cancer stem cells.	Pubmed	0.00506	1	0.00818	0.09159	1	2	ERBB3
Pubmed	28038449	Low serum paraoxonase1 activity levels predict coronary artery disease severity.	Pubmed	0.00506	1	0.00818	0.09159	1	2	APOA1
Pubmed	14671660	Role of some vasoactive mediators in patients with erectile dysfunction: their relationship with angiotensin-converting enzyme and growth hormone.	Pubmed	0.00506	1	0.00818	0.09159	1	2	ACE
Pubmed	19579917	Role of angiotensin converting enzyme, paraoxonase 1 55, 192 gene polymorphisms in syndrome X and coronary heart disease.	Pubmed	0.00506	1	0.00818	0.09159	1	2	ACE
Pubmed	28411243	Potent Vasoconstrictor Kisspeptin-10 Induces Atherosclerotic Plaque Progression and Instability: Reversal by its Receptor GPR54 Antagonist.	Pubmed	0.00506	1	0.00818	0.09159	1	2	KISS1
Pubmed	17496728	Haplotype of growth hormone and angiotensin I-converting enzyme genes, serum angiotensin I-converting enzyme and ventricular growth: pathway inference in pharmacogenetics.	Pubmed	0.00506	1	0.00818	0.09159	1	2	ACE
Pubmed	9094091	Estrogen-induced cyclin D1 and D3 gene expressions during mouse uterine cell proliferation in vivo: differential induction mechanism of cyclin D1 and D3.	Pubmed	0.00506	1	0.00818	0.09159	1	2	CCND1
Pubmed	26631043	MiR-195 inhibits the proliferation of human cervical cancer cells by directly targeting cyclin D1.	Pubmed	0.00506	1	0.00818	0.09159	1	2	CCND1
Pubmed	11747812	IKKalpha provides an essential link between RANK signaling and cyclin D1 expression during mammary gland development.	Pubmed	0.00506	1	0.00818	0.09159	1	2	CCND1
Pubmed	30679790	Tspan8-?-catenin positive feedback loop promotes melanoma invasion.	Pubmed	0.00506	1	0.00818	0.09159	1	2	CTNNB1
Pubmed	7530043	Direct determination of the sequence recognition requirements of the SH2 domains of SH-PTP2.	Pubmed	0.00506	1	0.00818	0.09159	1	2	PTPN11
Pubmed	26572251	KiSS?1?mediated suppression of the invasive ability of human pancreatic carcinoma cells is not dependent on the level of KiSS?1 receptor GPR54.	Pubmed	0.00506	1	0.00818	0.09159	1	2	KISS1
Pubmed	28846922	Interaction of Zap70 and CXCR4 receptor at lamellipodia that determines the directionality during Jurkat T cells chemotaxis.	Pubmed	0.00506	1	0.00818	0.09159	1	2	ZAP70
Pubmed	26631034	Genetic variation in vitamin D-related genes and risk of breast cancer among women of European and East Asian descent.	Pubmed	0.00506	1	0.00818	0.09159	1	2	VDR
Pubmed	18953829	[Expression variation and significance of Skp2 and p27(kip1) during the proliferation of Jurkat cells].	Pubmed	0.00506	1	0.00818	0.09159	1	2	CDKN1B
Pubmed	32376693	The transcription factor GLI1 cooperates with the chromatin remodeler SMARCA2 to regulate chromatin accessibility at distal DNA regulatory elements.	Pubmed	0.00506	1	0.00818	0.09159	1	2	GLI1
Pubmed	23359805	Both serum apolipoprotein B and the apolipoprotein B/apolipoprotein A-I ratio are associated with carotid intima-media thickness.	Pubmed	0.00506	1	0.00818	0.09159	1	2	APOA1
Pubmed	21795355	Deletion of Kaposi's sarcoma-associated herpesvirus FLICE inhibitory protein, vFLIP, from the viral genome compromises the activation of STAT1-responsive cellular genes and spindle cell formation in endothelial cells.	Pubmed	0.00506	1	0.00818	0.09159	1	2	STAT1
Pubmed	22855334	Sclerostin levels associated with inhibition of the Wnt/?-catenin signaling and reduced bone turnover in type 2 diabetes mellitus.	Pubmed	0.00506	1	0.00818	0.09159	1	2	CTNNB1
Pubmed	15670774	Quercetin, a potent inhibitor against beta-catenin/Tcf signaling in SW480 colon cancer cells.	Pubmed	0.00506	1	0.00818	0.09159	1	2	CTNNB1
Pubmed	23406730	Molecular profile of head and neck squamous cell carcinomas bearing p16 high phenotype.	Pubmed	0.00506	1	0.00818	0.09159	1	2	CTNNB1
Pubmed	19254908	The genetic basis of congenital hyperinsulinism.	Pubmed	0.00506	1	0.00818	0.09159	1	2	ABCC8
Pubmed	25032857	Zinc finger protein 637 protects cells against oxidative stress-induced premature senescence by mTERT-mediated telomerase activity and telomere maintenance.	Pubmed	0.00506	1	0.00818	0.09159	1	2	TERT
Pubmed	25416805	Beta-catenin signaling drives differentiation and proinflammatory function of IRF8-dependent dendritic cells.	Pubmed	0.00506	1	0.00818	0.09159	1	2	CTNNB1
Pubmed	15305805	Spectrum of HNF1A and GCK mutations in Canadian families with maturity-onset diabetes of the young (MODY).	Pubmed	0.00506	1	0.00818	0.09159	1	2	HNF1A
Pubmed	31642493	Human RAD51 paralogue RAD51C fosters repair of alkylated DNA by interacting with the ALKBH3 demethylase.	Pubmed	0.00506	1	0.00818	0.09159	1	2	RAD51C
Pubmed	35792156	miR-6071 inhibits hepatocellular carcinoma progression via targeting PTPN11.	Pubmed	0.00506	1	0.00818	0.09159	1	2	PTPN11
Pubmed	22879348	Space/population and time/age in DNA methylation variability in humans: a study on IGF2/H19 locus in different Italian populations and in mono- and di-zygotic twins of different age.	Pubmed	0.00506	1	0.00818	0.09159	1	2	H19
Pubmed	29762823	H19 promotes the proliferation of osteocytes by inhibiting p53 during fracture healing.	Pubmed	0.00506	1	0.00818	0.09159	1	2	H19
Pubmed	31764996	PU.1 subcellular localization in acute myeloid leukaemia with mutated NPM1.	Pubmed	0.00506	1	0.00818	0.09159	1	2	NPM1
Pubmed	32374060	H19/TET1 axis promotes TGF-? signaling linked to endothelial-to-mesenchymal transition.	Pubmed	0.00506	1	0.00818	0.09159	1	2	H19
Pubmed	11420665	Diverged nuclear localization of Werner helicase in human and mouse cells.	Pubmed	0.00506	1	0.00818	0.09159	1	2	NPM1
Pubmed	21183621	Protein microarrays discover angiotensinogen and PRKRIP1 as novel targets for autoantibodies in chronic renal disease.	Pubmed	0.00506	1	0.00818	0.09159	1	2	AGT
Pubmed	33446654	Identification of fidelity-governing factors in human recombinases DMC1 and RAD51 from cryo-EM structures.	Pubmed	0.00506	1	0.00818	0.09159	1	2	RAD51
Pubmed	21303971	PIPKI? regulates ?-catenin transcriptional activity downstream of growth factor receptor signaling.	Pubmed	0.00506	1	0.00818	0.09159	1	2	CTNNB1
Pubmed	14742444	Mlx is the functional heteromeric partner of the carbohydrate response element-binding protein in glucose regulation of lipogenic enzyme genes.	Pubmed	0.00506	1	0.00818	0.09159	1	2	MLXIPL
Pubmed	16475830	Inhibition of apolipoprotein AI gene expression by tumor necrosis factor alpha: roles for MEK/ERK and JNK signaling.	Pubmed	0.00506	1	0.00818	0.09159	1	2	APOA1
Pubmed	20884842	Novel N-terminal mutation of human apolipoprotein A-I reduces self-association and impairs LCAT activation.	Pubmed	0.00506	1	0.00818	0.09159	1	2	APOA1
Pubmed	11989975	Differential modulation of zinc-stimulated p21(Cip/WAF1) and cyclin D1 induction by inhibition of PI3 kinase in HT-29 colorectal cancer cells.	Pubmed	0.00506	1	0.00818	0.09159	1	2	CCND1
Pubmed	27052727	FGF signaling in the osteoprogenitor lineage non-autonomously regulates postnatal chondrocyte proliferation and skeletal growth.	Pubmed	0.00506	1	0.00818	0.09159	1	2	FGFR1
Pubmed	27039754	p53, Cyclin D1, p21 (WAF1) and Ki-67 (MIB1) Expression at Invasive Tumour Fronts of Oral Squamous Cell Carcinomas and Development of Local Recurrence.	Pubmed	0.00506	1	0.00818	0.09159	1	2	CCND1
Pubmed	24647585	Expression patterns of WNT/?-CATENIN signaling molecules during human tooth development.	Pubmed	0.00506	1	0.00818	0.09159	1	2	WNT3
Pubmed	22855367	ACE I/D and ACTN3 R/X polymorphisms as potential factors in modulating exercise-related phenotypes in older women in response to a muscle power training stimuli.	Pubmed	0.00506	1	0.00818	0.09159	1	2	ACE
Pubmed	31111874	TIPE1 impairs stemness maintenance in colorectal cancer through directly targeting ?-catenin.	Pubmed	0.00506	1	0.00818	0.09159	1	2	CTNNB1
Pubmed	30958882	?-catenin/LIN28B promotes the proliferation of human choriocarcinoma cells via Let-7a repression.	Pubmed	0.00506	1	0.00818	0.09159	1	2	CTNNB1
Pubmed	22613844	Genetic variability of Xrcc3 and Rad51 modulates the risk of head and neck cancer.	Pubmed	0.00506	1	0.00818	0.09159	1	2	RAD51
Pubmed	22407433	Krüppel-like factor 4 negatively regulates ?-catenin expression and inhibits the proliferation, invasion and metastasis of gastric cancer.	Pubmed	0.00506	1	0.00818	0.09159	1	2	CTNNB1
Pubmed	10229796	Cutting edge: functional characterization of the effect of the C3H/HeJ defect in mice that lack an Lpsn gene: in vivo evidence for a dominant negative mutation.	Pubmed	0.00506	1	0.00818	0.09159	1	2	TRIM32
Pubmed	22157930	Loss of ARID1A protein expression occurs as an early event in ovarian clear-cell carcinoma development and frequently coexists with PIK3CA mutations.	Pubmed	0.00506	1	0.00818	0.09159	1	2	ARID1A
Pubmed	32107549	Avoiding New Biopsies by Identification of IDH1 and TERT Promoter Mutation in Nondiagnostic Biopsies From Glioma Patients.	Pubmed	0.00506	1	0.00818	0.09159	1	2	TERT
Pubmed	16931796	Inhibition of nuclear import of calcineurin prevents myocardial hypertrophy.	Pubmed	0.00506	1	0.00818	0.09159	1	2	PPP3CA
Pubmed	32107557	Ovarian and Breast Cancer Risks Associated With Pathogenic Variants in RAD51C and RAD51D.	Pubmed	0.00506	1	0.00818	0.09159	1	2	RAD51C
Pubmed	23019224	DDX31 regulates the p53-HDM2 pathway and rRNA gene transcription through its interaction with NPM1 in renal cell carcinomas.	Pubmed	0.00506	1	0.00818	0.09159	1	2	NPM1
Pubmed	18289755	No genetic association between polymorphisms in the kainate-type glutamate receptor gene, GRIK4, and schizophrenia in the Chinese population.	Pubmed	0.00506	1	0.00818	0.09159	1	2	KCNJ5
Pubmed	26199944	Novel FGFR1 and KISS1R Mutations in Chinese Kallmann Syndrome Males with Cleft Lip/Palate.	Pubmed	0.00506	1	0.00818	0.09159	1	2	FGFR1
Pubmed	36791564	XPO1 intensifies sorafenib resistance by stabilizing acetylation of NPM1 and enhancing epithelial-mesenchymal transition in hepatocellular carcinoma.	Pubmed	0.00506	1	0.00818	0.09159	1	2	NPM1
Pubmed	18299155	Generation and behavioral characterization of beta-catenin forebrain-specific conditional knock-out mice.	Pubmed	0.00506	1	0.00818	0.09159	1	2	CTNNB1
Pubmed	23758840	Asymmetric kinase dimer formation is crucial for the activation of oncogenic EGFRvIII but not for ERBB3 phosphorylation.	Pubmed	0.00506	1	0.00818	0.09159	1	2	ERBB3
Pubmed	27571517	Yes-Associated Protein Inhibits Transcription of Myocardin and Attenuates Differentiation of Vascular Smooth Muscle Cell from Cardiovascular Progenitor Cell Lineage.	Pubmed	0.00506	1	0.00818	0.09159	1	2	MYOCD
Pubmed	28724612	Regulation of PDZ domain-containing 1 (PDZK1) expression by hepatocyte nuclear factor-1? (HNF1?) in human kidney.	Pubmed	0.00506	1	0.00818	0.09159	1	2	HNF1A
Pubmed	26824364	Estradiol Restrains Prepubertal Gonadotropin Secretion in Female Mice via Activation of ER? in Kisspeptin Neurons.	Pubmed	0.00506	1	0.00818	0.09159	1	2	KISS1
Pubmed	17408018	Genotypes of vitamin D and estrogen receptors in pre and perimenopausal women from C󲤯ba, Argentina.	Pubmed	0.00506	1	0.00818	0.09159	1	2	VDR
Pubmed	34335635	NPM1 Is a Prognostic Biomarker Involved in Immune Infiltration of Lung Adenocarcinoma and Associated With m6A Modification and Glycolysis.	Pubmed	0.00506	1	0.00818	0.09159	1	2	NPM1
Pubmed	26887939	Protein Kinase C ? Interacts with a Novel Binding Region of G?q to Act as a Functional Effector.	Pubmed	0.00506	1	0.00818	0.09159	1	2	PRKCZ
Pubmed	31823770	1,25-(OH)	Pubmed	0.00506	1	0.00818	0.09159	1	2	VDR
Pubmed	29290468	Stabilization of Reversed Replication Forks by Telomerase Drives Telomere Catastrophe.	Pubmed	0.00506	1	0.00818	0.09159	1	2	RTEL1
Pubmed	17907918	Osteoblast-targeted expression of Sfrp4 in mice results in low bone mass.	Pubmed	0.00506	1	0.00818	0.09159	1	2	CTNNB1
Pubmed	19242900	Cholesteryl ester transfer protein I405V polymorphism influences apolipoprotein A-I response to a change in dietary fatty acid composition.	Pubmed	0.00506	1	0.00818	0.09159	1	2	APOA1
Pubmed	23950571	Mutational analysis of KISS1 and KISS1R in idiopathic central precocious puberty.	Pubmed	0.00506	1	0.00818	0.09159	1	2	KISS1
Pubmed	11733061	Forebrain-specific calcineurin knockout selectively impairs bidirectional synaptic plasticity and working/episodic-like memory.	Pubmed	0.00506	1	0.00818	0.09159	1	2	PPP3CA
Pubmed	23034890	Germline variation in TP53 regulatory network genes associates with breast cancer survival and treatment outcome.	Pubmed	0.00506	1	0.00818	0.09159	1	2	PRKAG2
Pubmed	30763736	Constitutive activation of Notch2 signalling confers chemoresistance to neural stem cells via transactivation of fibroblast growth factor receptor-1.	Pubmed	0.00506	1	0.00818	0.09159	1	2	FGFR1
Pubmed	21457159	Overexpression of ?-methylacyl-CoA racemase is associated with CTNNB1 mutations in hepatocellular carcinomas.	Pubmed	0.00506	1	0.00818	0.09159	1	2	CTNNB1
Pubmed	34083519	Nuclear compartmentalization of TERT mRNA and TUG1 lncRNA is driven by intron retention.	Pubmed	0.00506	1	0.00818	0.09159	1	2	TERT
Pubmed	23034899	Genetic variants of p21 and p27 and hepatocellular cancer risk in a Chinese Han population: a case-control study.	Pubmed	0.00506	1	0.00818	0.09159	1	2	CDKN1B
Pubmed	22106380	BLM helicase facilitates RNA polymerase I-mediated ribosomal RNA transcription.	Pubmed	0.00506	1	0.00818	0.09159	1	2	POLR1A
Pubmed	26572152	Identification of CTNNB1 mutations, CTNNB1 amplifications, and an Axin2 splice variant in juvenile angiofibromas.	Pubmed	0.00506	1	0.00818	0.09159	1	2	CTNNB1
Pubmed	32193476	Recombinant expression, characterization, and quantification in human cancer cell lines of the Anaplastic Large-Cell Lymphoma-characteristic NPM-ALK fusion protein.	Pubmed	0.00506	1	0.00818	0.09159	1	2	NPM1
Pubmed	23441130	The roles of telomerase in the generation of polyploidy during neoplastic cell growth.	Pubmed	0.00506	1	0.00818	0.09159	1	2	TERT
Pubmed	24503893	Mutation in the ?2-subunit of AMP-activated protein kinase stimulates cardiomyocyte proliferation and hypertrophy independent of glycogen storage.	Pubmed	0.00506	1	0.00818	0.09159	1	2	PRKAG2
Pubmed	28582847	MiR-133b inhibits proliferation and invasion of gastric cancer cells by up-regulating FBN1 expression.	Pubmed	0.00506	1	0.00818	0.09159	1	2	FBN1
Pubmed	34710525	STAT1 and CXCL10 involve in M1 macrophage polarization that may affect osteolysis and bone remodeling in extrapulmonary tuberculosis.	Pubmed	0.00506	1	0.00818	0.09159	1	2	STAT1
Pubmed	33001865	PDGFRA in vascular adventitial MSCs promotes neointima formation in arteriovenous fistula in chronic kidney disease.	Pubmed	0.00506	1	0.00818	0.09159	1	2	GLI1
Pubmed	29180017	Role of osteopontin and its regulation in pancreatic islet.	Pubmed	0.00506	1	0.00818	0.09159	1	2	ABCC8
Pubmed	30305620	SIRT1 mediates obesity- and nutrient-dependent perturbation of pubertal timing by epigenetically controlling Kiss1 expression.	Pubmed	0.00506	1	0.00818	0.09159	1	2	KISS1
Pubmed	12235114	Genetic evidence that HNF-1alpha-dependent transcriptional control of HNF-4alpha is essential for human pancreatic beta cell function.	Pubmed	0.00506	1	0.00818	0.09159	1	2	HNF1A
Pubmed	12237776	Genetic aberrations of c-myc and CCND1 in the development of invasive bladder cancer.	Pubmed	0.00506	1	0.00818	0.09159	1	2	CCND1
Pubmed	29409816	Mutational analysis of RAD51C and RAD51D genes in hereditary breast and ovarian cancer families from Murcia (southeastern Spain).	Pubmed	0.00506	1	0.00818	0.09159	1	2	RAD51C
Pubmed	7688466	The 64-kDa protein that associates with the platelet-derived growth factor receptor beta subunit via Tyr-1009 is the SH2-containing phosphotyrosine phosphatase Syp.	Pubmed	0.00506	1	0.00818	0.09159	1	2	PTPN11
Pubmed	33025841	Association of ACE I/D, -240A?>?T and AT1R A1166C polymorphisms with susceptibility to breast cancer: a systematic review and meta-analysis based on 35 case-control studies.	Pubmed	0.00506	1	0.00818	0.09159	1	2	ACE
Pubmed	22782528	Selective integrin subunit reduction disrupts fibronectin extracellular matrix deposition and fibrillin 1 gene expression.	Pubmed	0.00506	1	0.00818	0.09159	1	2	FBN1
Pubmed	34658165	Circ_0016760 accelerates non-small-cell lung cancer progression through miR-646/AKT3 signaling in vivo and in vitro.	Pubmed	0.00506	1	0.00818	0.09159	1	2	AKT3
Pubmed	27619912	Favorable prognosis in colorectal cancer patients with co-expression of c-MYC and ߭catenin.	Pubmed	0.00506	1	0.00818	0.09159	1	2	CTNNB1
Pubmed	28460480	hTERT promotes gastric intestinal metaplasia by upregulating CDX2 via NF-?B signaling pathway.	Pubmed	0.00506	1	0.00818	0.09159	1	2	TERT
Pubmed	22989626	Spontaneous kisspeptin neuron firing in the adult mouse reveals marked sex and brain region differences but no support for a direct role in negative feedback.	Pubmed	0.00506	1	0.00818	0.09159	1	2	KISS1
Pubmed	27172637	Four Single Nucleotide Polymorphisms in INSR, SLC6A14, TAS2R38, and OR2W3 Genes in Association with Idiopathic Infertility in Persian Men.	Pubmed	0.00506	1	0.00818	0.09159	1	2	INSR
Pubmed	30317648	A dual role of cholesterol in osteogenic differentiation of bone marrow stromal cells.	Pubmed	0.00506	1	0.00818	0.09159	1	2	GLI1
Pubmed	35708897	Specific Overexpression of YAP in Vascular Smooth Muscle Attenuated Abdominal Aortic Aneurysm Formation by Activating Elastic Fiber Assembly via LTBP4.	Pubmed	0.00506	1	0.00818	0.09159	1	2	LTBP4
Pubmed	17301259	The RAD51 135 G>C polymorphism modifies breast cancer and ovarian cancer risk in Polish BRCA1 mutation carriers.	Pubmed	0.00506	1	0.00818	0.09159	1	2	RAD51
Pubmed	19022789	Increased apoB/apoA-I ratio is predictive of peripheral arterial disease in initially healthy 58-year-old men during 8.9 years of follow-up.	Pubmed	0.00506	1	0.00818	0.09159	1	2	APOA1
Pubmed	24816985	Changes in PTTG1 by human TERT gene expression modulate the self-renewal of placenta-derived mesenchymal stem cells.	Pubmed	0.00506	1	0.00818	0.09159	1	2	TERT
Pubmed	23213435	Functional comparison of protein domains within aPKCs involved in nucleocytoplasmic shuttling.	Pubmed	0.00506	1	0.00818	0.09159	1	2	PRKCZ
Pubmed	26163939	The YAP1 oncogene contributes to bladder cancer cell proliferation and migration by regulating the H19 long noncoding RNA.	Pubmed	0.00506	1	0.00818	0.09159	1	2	H19
Pubmed	18818202	Molecular mechanism of the Syk activation switch.	Pubmed	0.00506	1	0.00818	0.09159	1	2	ZAP70
Pubmed	24513288	Suppression of telomere-binding protein TPP1 resulted in telomere dysfunction and enhanced radiation sensitivity in telomerase-negative osteosarcoma cell line.	Pubmed	0.00506	1	0.00818	0.09159	1	2	TERT
Pubmed	11116096	Microarray expression profiling identifies genes with altered expression in HDL-deficient mice.	Pubmed	0.00506	1	0.00818	0.09159	1	2	APOA1
Pubmed	31400925	HER3 and HER4 are highly expressed in human meningiomas.	Pubmed	0.00506	1	0.00818	0.09159	1	2	ERBB3
Pubmed	10075928	The p21(Cip1) and p27(Kip1) CDK 'inhibitors' are essential activators of cyclin D-dependent kinases in murine fibroblasts.	Pubmed	0.00506	1	0.00818	0.09159	1	2	CDKN1B
Pubmed	18023416	Early pre-implantation lethality in mice carrying truncated mutation in the RNA polymerase 1-2 gene.	Pubmed	0.00506	1	0.00818	0.09159	1	2	NPM1
Pubmed	27558594	A kiss to set the rhythm.	Pubmed	0.00506	1	0.00818	0.09159	1	2	KISS1
Pubmed	30858552	Chromatin remodeling mediated by ARID1A is indispensable for normal hematopoiesis in mice.	Pubmed	0.00506	1	0.00818	0.09159	1	2	ARID1A
Pubmed	20980808	Rarity of AKT1 and AKT3 E17K mutations in squamous cell carcinoma of lung.	Pubmed	0.00506	1	0.00818	0.09159	1	2	AKT3
Pubmed	31292540	TERT assists GDF11 to rejuvenate senescent VEGFR2	Pubmed	0.00506	1	0.00818	0.09159	1	2	TERT
Pubmed	11867550	Functional proteomics of transforming growth factor-beta1-stimulated Mv1Lu epithelial cells: Rad51 as a target of TGFbeta1-dependent regulation of DNA repair.	Pubmed	0.00506	1	0.00818	0.09159	1	2	RAD51
Pubmed	25730908	Inhibition of Shp2 suppresses mutant EGFR-induced lung tumors in transgenic mouse model of lung adenocarcinoma.	Pubmed	0.00506	1	0.00818	0.09159	1	2	PTPN11
Pubmed	30293189	Screening of HNF1A and HNF4A mutation and clinical phenotype analysis in a large cohort of Chinese patients with maturity-onset diabetes of the young.	Pubmed	0.00506	1	0.00818	0.09159	1	2	HNF1A
Pubmed	15728790	Cell-cycle inhibitors p27Kip1 and p21Cip1 regulate murine Sertoli cell proliferation.	Pubmed	0.00506	1	0.00818	0.09159	1	2	CDKN1B
Pubmed	15655249	The E6AP ubiquitin ligase is required for transactivation of the hTERT promoter by the human papillomavirus E6 oncoprotein.	Pubmed	0.00506	1	0.00818	0.09159	1	2	TERT
Pubmed	12213829	SUR-dependent modulation of KATP channels by an N-terminal KIR6.2 peptide. Defining intersubunit gating interactions.	Pubmed	0.00506	1	0.00818	0.09159	1	2	ABCC8
Pubmed	16691619	Split-hand/split-foot malformation 3 (SHFM3) at 10q24, development of rapid diagnostic methods and gene expression from the region.	Pubmed	0.00506	1	0.00818	0.09159	1	2	SUFU
Pubmed	34369017	Aneurysmal bone cyst with an unusual clinical presentation and a novel VDR-USP6 fusion.	Pubmed	0.00506	1	0.00818	0.09159	1	2	VDR
Pubmed	33554651	Nuclear translocation of ?-catenin induced by E-cadherin endocytosis causes recurrent erosion of diabetic cornea.	Pubmed	0.00506	1	0.00818	0.09159	1	2	CTNNB1
Pubmed	27133060	miR-486-5p inhibits cell growth of papillary thyroid carcinoma by targeting fibrillin-1.	Pubmed	0.00506	1	0.00818	0.09159	1	2	FBN1
Pubmed	25367220	A phosphoproteomic screen demonstrates differential dependence on HER3 for MAP kinase pathway activation by distinct PIK3CA mutations.	Pubmed	0.00506	1	0.00818	0.09159	1	2	ERBB3
Pubmed	27798183	?2?2 Controls the Function and Trans-Synaptic Coupling of Cav1.3 Channels in Mouse Inner Hair Cells and Is Essential for Normal Hearing.	Pubmed	0.00506	1	0.00818	0.09159	1	2	CACNA1D
Pubmed	9299490	SHP2 associates directly with tyrosine phosphorylated p90 (SNT) protein in FGF-stimulated cells.	Pubmed	0.00506	1	0.00818	0.09159	1	2	PTPN11
Pubmed	30100357	KNL1 Binding to PP1 and Microtubules Is Mutually Exclusive.	Pubmed	0.00506	1	0.00818	0.09159	1	2	KNL1
Pubmed	32364535	Genomic and epigenomic EBF1 alterations modulate TERT expression in gastric cancer.	Pubmed	0.00506	1	0.00818	0.09159	1	2	TERT
Pubmed	35356426	Bioinformatics Analysis Reveals Cell Cycle-Related Gene Upregulation in Ascending Aortic Tissues From Murine Models.	Pubmed	0.00506	1	0.00818	0.09159	1	2	FBN1
Pubmed	19528464	Decreased levels of both Stat1 and Stat3 in T lymphocytes from mice bearing mammary tumors.	Pubmed	0.00506	1	0.00818	0.09159	1	2	STAT1
Pubmed	21868729	High levels of apolipoprotein B/AI ratio are associated with intracranial atherosclerotic stenosis.	Pubmed	0.00506	1	0.00818	0.09159	1	2	APOA1
Pubmed	32388535	Risk stratification using FLT3 and NPM1 in acute myeloid leukemia patients autografted in first complete remission.	Pubmed	0.00506	1	0.00818	0.09159	1	2	NPM1
Pubmed	10337545	Cyclin-dependent kinase inhibitor expression in human heart failure. A comparison with fetal development.	Pubmed	0.00506	1	0.00818	0.09159	1	2	CDKN1B
Pubmed	31713233	Ectopic germline recombination activity of the widely used Foxp3-YFP-Cre mouse: a case report.	Pubmed	0.00506	1	0.00818	0.09159	1	2	INSR
Pubmed	24934288	Cav1.3 channels control D2-autoreceptor responses via NCS-1 in substantia nigra dopamine neurons.	Pubmed	0.00506	1	0.00818	0.09159	1	2	CACNA1D
Pubmed	29483716	[Influence of vitamin D receptor FokI polymorphism on expression of CYP24A1 in periodontal cells].	Pubmed	0.00506	1	0.00818	0.09159	1	2	VDR
Pubmed	23553486	MicroRNA miR-24 promotes cell proliferation by targeting the CDKs inhibitors p27Kip1 and p16INK4a.	Pubmed	0.00506	1	0.00818	0.09159	1	2	CDKN1B
Pubmed	22493445	Anti-human activin receptor-like kinase 1 (ALK1) antibody attenuates bone morphogenetic protein 9 (BMP9)-induced ALK1 signaling and interferes with endothelial cell sprouting.	Pubmed	0.00506	1	0.00818	0.09159	1	2	ACVRL1
Pubmed	19081115	Role of the ACE ID and MTHFR C677T polymorphisms in genetic susceptibility of migraine in a north Indian population.	Pubmed	0.00506	1	0.00818	0.09159	1	2	ACE
Pubmed	7821728	Signalling through the insulin receptor and the insulin-like growth factor-I receptor.	Pubmed	0.00506	1	0.00818	0.09159	1	2	INSR
Pubmed	24755523	Extracellular activation of Wnt signaling through epigenetic dysregulation of Wnt inhibitory factor-1 (Wif-1) is associated with pathogenesis of adrenocortical tumor.	Pubmed	0.00506	1	0.00818	0.09159	1	2	CTNNB1
Pubmed	20013558	Is there an ACE ID - ACTN3 R577X polymorphisms interaction that influences sprint performance?	Pubmed	0.00506	1	0.00818	0.09159	1	2	ACE
Pubmed	31980503	Functional characterization of two rare BCR-FGFR1	Pubmed	0.00506	1	0.00818	0.09159	1	2	FGFR1
Pubmed	15848608	Influence of angiotensin-converting enzyme polymorphism gene, IGF-1, and other factors in the response rate of hematocrit to enalapril treatment in patients with posttransplant erythrocytosis.	Pubmed	0.00506	1	0.00818	0.09159	1	2	ACE
Pubmed	32376549	[Vitamin D receptor and monocyte chemoattractant protein-1 expressions in peripheral blood mononuclear cells in patients with systemic lupus erythemaotsus].	Pubmed	0.00506	1	0.00818	0.09159	1	2	VDR
Pubmed	20204286	RNA interference-mediated hTERT inhibition enhances TRAIL-induced apoptosis in resistant hepatocellular carcinoma cells.	Pubmed	0.00506	1	0.00818	0.09159	1	2	TERT
Pubmed	29515022	Inhibition of the methyltranferase EZH2 improves aortic performance in experimental thoracic aortic aneurysm.	Pubmed	0.00506	1	0.00818	0.09159	1	2	FBN1
Pubmed	28508842	A3 adenosine receptor agonist induce G1 cell cycle arrest via Cyclin D and cyclin-dependent kinase 4 pathways in OVCAR-3 and Caov-4 cell lines.	Pubmed	0.00506	1	0.00818	0.09159	1	2	CCND1
Pubmed	22194818	Interactions between ?-catenin and the HSlo potassium channel regulates HSlo surface expression.	Pubmed	0.00506	1	0.00818	0.09159	1	2	CTNNB1
Pubmed	19230824	Synergistic inhibition of T-cell activation by a cell-permeable ZAP-70 mutant and ctCTLA-4.	Pubmed	0.00506	1	0.00818	0.09159	1	2	ZAP70
Pubmed	27835606	Neurokinin-1 receptor is a novel positive regulator of Wnt/ ?-catenin signaling in melanogenesis.	Pubmed	0.00506	1	0.00818	0.09159	1	2	CTNNB1
Pubmed	27064872	Knockdown of JMJD1C, a target gene of hsa-miR-590-3p, inhibits mitochondrial dysfunction and oxidative stress in MPP+-treated MES23.5 and SH-SY5Y cells.	Pubmed	0.00506	1	0.00818	0.09159	1	2	JMJD1C
Pubmed	29432180	Piezo2 channel regulates RhoA and actin cytoskeleton to promote cell mechanobiological responses.	Pubmed	0.00506	1	0.00818	0.09159	1	2	PIEZO2
Pubmed	17374178	[The activation of MAPK/cyclin D1-CDK4 signaling pathway caused by quartz].	Pubmed	0.00506	1	0.00818	0.09159	1	2	CCND1
Pubmed	34394081	Zap70 Regulates TCR-Mediated Zip6 Activation at the Immunological Synapse.	Pubmed	0.00506	1	0.00818	0.09159	1	2	ZAP70
Pubmed	20872983	FLT3 and NPM1 mutations in Chinese patients with acute myeloid leukemia and normal cytogenetics.	Pubmed	0.00506	1	0.00818	0.09159	1	2	NPM1
Pubmed	24236070	Regulation of glucose transporter expression in human intestinal Caco-2 cells following exposure to an anthocyanin-rich berry extract.	Pubmed	0.00506	1	0.00818	0.09159	1	2	SLC5A1
Pubmed	16821341	[Case-control study of the genes of receptors of the androgens of vitamin-D and of 5-alphareductase in a population of Afro-Caribbean population with prostate cancer].	Pubmed	0.00506	1	0.00818	0.09159	1	2	VDR
Pubmed	22228761	Mechanism for release of alkaline phosphatase caused by glycosylphosphatidylinositol deficiency in patients with hyperphosphatasia mental retardation syndrome.	Pubmed	0.00506	1	0.00818	0.09159	1	2	PIGV
Pubmed	24576846	Modulation of homology-directed repair in T98G glioblastoma cells due to interactions between wildtype p53, Rad51 and HCMV IE1-72.	Pubmed	0.00506	1	0.00818	0.09159	1	2	RAD51
Pubmed	28506232	Rp58 and p27(kip1) coordinate cell cycle exit and neuronal migration within the embryonic mouse cerebral cortex.	Pubmed	0.00506	1	0.00818	0.09159	1	2	CDKN1B
Pubmed	21398220	Essential role for Ptpn11 in survival of hematopoietic stem and progenitor cells.	Pubmed	0.00506	1	0.00818	0.09159	1	2	PTPN11
Pubmed	27681997	Molecular and clinical features of K	Pubmed	0.00506	1	0.00818	0.09159	1	2	ABCC8
Pubmed	35468619	Npm1 haploinsufficiency in collaboration with MEIS1 is sufficient to induce AML in mice.	Pubmed	0.00506	1	0.00818	0.09159	1	2	NPM1
Pubmed	22733614	FLT3 and NPM1 mutations in a cohort of AML patients and detection of a novel mutation in tyrosine kinase domain of FLT3 gene from Western India.	Pubmed	0.00506	1	0.00818	0.09159	1	2	NPM1
Pubmed	26511972	MicroRNA-195 inhibits proliferation of cervical cancer cells by targeting cyclin D1a.	Pubmed	0.00506	1	0.00818	0.09159	1	2	CCND1
Pubmed	30993114	Association of Kiss1 and GPR54 Gene Polymorphisms with Polycystic Ovary Syndrome among Sri Lankan Women.	Pubmed	0.00506	1	0.00818	0.09159	1	2	KISS1
Pubmed	28195144	Concomitant underexpression of TGFBR2 and overexpression of hTERT are associated with poor prognosis in cervical cancer.	Pubmed	0.00506	1	0.00818	0.09159	1	2	TERT
Pubmed	25512607	Promoter occupancy of STAT1 in interferon responses is regulated by processive transcription.	Pubmed	0.00506	1	0.00818	0.09159	1	2	STAT1
Pubmed	17219990	[Expression of telomerase reverse transcriptase and its relationship with expression of c-myc in laryngeal squamous cell carcinomas].	Pubmed	0.00506	1	0.00818	0.09159	1	2	TERT
Pubmed	19651918	Regulatory effects of fenofibrate and atorvastatin on lipoprotein A-I and lipoprotein A-I:A-II kinetics in the metabolic syndrome.	Pubmed	0.00506	1	0.00818	0.09159	1	2	APOA1
Pubmed	20074550	Wnt/beta-catenin signaling regulates cancer stem cells in lung cancer A549 cells.	Pubmed	0.00506	1	0.00818	0.09159	1	2	CTNNB1
Pubmed	19229862	Oncogenic nucleoporin CAN/Nup214 interacts with vitamin D receptor and modulates its function.	Pubmed	0.00506	1	0.00818	0.09159	1	2	VDR
Pubmed	18424890	Altered gene expression in rat colonic adenocarcinomas induced in an azoxymethane plus 2-amino-1-methyl-6-phenylimidazo[4,5-b]- pyridine initiation-promotion model.	Pubmed	0.00506	1	0.00818	0.09159	1	2	STAT1
Pubmed	20074558	p27 Nuclear localization and growth arrest caused by perlecan knockdown in human endothelial cells.	Pubmed	0.00506	1	0.00818	0.09159	1	2	CDKN1B
Pubmed	9008167	Association of BRCA1 with Rad51 in mitotic and meiotic cells.	Pubmed	0.00506	1	0.00818	0.09159	1	2	RAD51
Pubmed	27040869	Novel PKC-? to p47 phox interaction is necessary for transformation from blebbishields.	Pubmed	0.00506	1	0.00818	0.09159	1	2	PRKCZ
Pubmed	22721621	Significance of TRIM29 and ?-catenin expression in non-small-cell lung cancer.	Pubmed	0.00506	1	0.00818	0.09159	1	2	CTNNB1
Pubmed	17024099	Lysophosphatidylcholine mediates melanocyte dendricity through PKCzeta activation.	Pubmed	0.00506	1	0.00818	0.09159	1	2	PRKCZ
Pubmed	23056515	The Wnt/?-catenin pathway cross-talks with STAT3 signaling to regulate survival of retinal pigment epithelium cells.	Pubmed	0.00506	1	0.00818	0.09159	1	2	CTNNB1
Pubmed	3597383	Extensive homology between the carboxyl-terminal peptides of mouse alpha 1(IV) and alpha 2(IV) collagen.	Pubmed	0.00506	1	0.00818	0.09159	1	2	COL4A1
Pubmed	30119683	The relationship between apolipoprotein genes polymorphisms and susceptibility to osteonecrosis of the femoral head: a meta-analysis.	Pubmed	0.00506	1	0.00818	0.09159	1	2	APOA1
Pubmed	35409418	BRCA2 C-Terminal RAD51-Binding Domain Confers Resistance to DNA-Damaging Agents.	Pubmed	0.00506	1	0.00818	0.09159	1	2	RAD51
Pubmed	16314422	G-protein-coupled receptor agonists activate endogenous phospholipase Cepsilon and phospholipase Cbeta3 in a temporally distinct manner.	Pubmed	0.00506	1	0.00818	0.09159	1	2	PLCE1
Pubmed	36906610	Hypomorphic Brca2 and Rad51c double mutant mice display Fanconi anemia, cancer and polygenic replication stress.	Pubmed	0.00506	1	0.00818	0.09159	1	2	RAD51C
Pubmed	26082434	Binding of the sphingolipid S1P to hTERT stabilizes telomerase at the nuclear periphery by allosterically mimicking protein phosphorylation.	Pubmed	0.00506	1	0.00818	0.09159	1	2	TERT
Pubmed	21329481	Overexpression of fibroblast growth factor receptors FGFR1 and FGFR2 in renal cell carcinoma.	Pubmed	0.00506	1	0.00818	0.09159	1	2	FGFR1
Pubmed	21056555	Intact JAK-STAT signaling pathway is a prerequisite for STAT1 to reinforce the expression of RIG-G gene.	Pubmed	0.00506	1	0.00818	0.09159	1	2	STAT1
Pubmed	35220392	Identification of Nanog as a novel inhibitor of Rad51.	Pubmed	0.00506	1	0.00818	0.09159	1	2	RAD51
Pubmed	33615520	H19 Promotes HCC Bone Metastasis Through Reducing Osteoprotegerin Expression in a Protein Phosphatase 1 Catalytic Subunit Alpha/p38 Mitogen-Activated Protein Kinase-Dependent Manner and Sponging microRNA 200b-3p.	Pubmed	0.00506	1	0.00818	0.09159	1	2	H19
Pubmed	21056573	From strand exchange to branch migration; bypassing of non-homologous sequences by human Rad51 and Rad54.	Pubmed	0.00506	1	0.00818	0.09159	1	2	RAD51
Pubmed	16159929	Contribution of the collagen I alpha1 and vitamin D receptor genes to the risk of hip fracture in elderly women.	Pubmed	0.00506	1	0.00818	0.09159	1	2	VDR
Pubmed	24454965	A co-culture model of the developing small intestine offers new insight in the early immunomodulation of enterocytes and macrophages by Lactobacillus spp. through STAT1 and NF-kB p65 translocation.	Pubmed	0.00506	1	0.00818	0.09159	1	2	STAT1
Pubmed	25272010	Upregulated UHRF1 promotes bladder cancer cell invasion by epigenetic silencing of KiSS1.	Pubmed	0.00506	1	0.00818	0.09159	1	2	KISS1
Pubmed	16953230	A positive feedback loop between hepatocyte growth factor receptor and beta-catenin sustains colorectal cancer cell invasive growth.	Pubmed	0.00506	1	0.00818	0.09159	1	2	CTNNB1
Pubmed	20103831	Increased protein expression of p16 and cyclin D1 in squamous cell carcinoma tissues.	Pubmed	0.00506	1	0.00818	0.09159	1	2	CCND1
Pubmed	16289026	Primitive streak formation in mice is preceded by localized activation of Brachyury and Wnt3.	Pubmed	0.00506	1	0.00818	0.09159	1	2	WNT3
Pubmed	16760136	Absolute beta-catenin concentrations in Wnt pathway-stimulated and non-stimulated cells.	Pubmed	0.00506	1	0.00818	0.09159	1	2	CTNNB1
Pubmed	12687832	Angiotensin-converting enzyme and endothelial nitric oxide synthase polymorphisms in patients with atrial fibrillation.	Pubmed	0.00506	1	0.00818	0.09159	1	2	ACE
Pubmed	24192815	The surface molecular signature of leukemic cells is associated with NPM1 mutations and FLT3 -ITD in patients with de novo acute myeloid leukemia.	Pubmed	0.00506	1	0.00818	0.09159	1	2	NPM1
Pubmed	26657507	Targeting oncogenic PLCE1 by miR-145 impairs tumor proliferation and metastasis of esophageal squamous cell carcinoma.	Pubmed	0.00506	1	0.00818	0.09159	1	2	PLCE1
Pubmed	23489260	Clinical significance of nucleophosmin/B23 and human epidermal growth factor receptor 2/neu expressions in gastric cancers.	Pubmed	0.00506	1	0.00818	0.09159	1	2	NPM1
Pubmed	10455177	The carboxyl terminal extension of the Drosophila insulin receptor homologue binds IRS-1 and influences cell survival.	Pubmed	0.00506	1	0.00818	0.09159	1	2	INSR
Pubmed	28744352	CYP1B1 Activates Wnt/?-Catenin Signaling through Suppression of Herc5-Mediated ISGylation for Protein Degradation on ?-Catenin in HeLa Cells.	Pubmed	0.00506	1	0.00818	0.09159	1	2	CTNNB1
Pubmed	26361959	Regulation of ?-catenin transcription activity by leupaxin in hepatocellular carcinoma.	Pubmed	0.00506	1	0.00818	0.09159	1	2	CTNNB1
Pubmed	15893594	Genetic variants of angiotensin converting enzyme and methylenetetrahydrofolate reductase may act in combination to increase migraine susceptibility.	Pubmed	0.00506	1	0.00818	0.09159	1	2	ACE
Pubmed	26560068	Endothelial Cell Proteomic Response to Rickettsia conorii Infection Reveals Activation of the Janus Kinase (JAK)-Signal Transducer and Activator of Transcription (STAT)-Inferferon Stimulated Gene (ISG)15 Pathway and Reprogramming Plasma Membrane Integrin/Cadherin Signaling.	Pubmed	0.00506	1	0.00818	0.09159	1	2	STAT1
Pubmed	27155339	A study of serum Apo A-1 and Apo B-100 levels in women with preeclampsia.	Pubmed	0.00506	1	0.00818	0.09159	1	2	APOA1
Pubmed	21836481	Diffuse expression of PAX2 and PAX8 in the cystic epithelium of mixed epithelial stromal tumor, angiomyolipoma with epithelial cysts, and primary renal synovial sarcoma: evidence supporting renal tubular differentiation.	Pubmed	0.00506	1	0.00818	0.09159	1	2	PAX2
Pubmed	12482708	SHP-2 mediates target-regulated axonal termination and NGF-dependent neurite growth in sympathetic neurons.	Pubmed	0.00506	1	0.00818	0.09159	1	2	PTPN11
Pubmed	30817223	Naturally presented HLA class I-restricted epitopes from the neurotrophic factor S100-? are targets of the autoimmune response in type 1 diabetes.	Pubmed	0.00506	1	0.00818	0.09159	1	2	MCPH1
Pubmed	21173237	Therapeutically targeting cyclin D1 in primary tumors arising from loss of Ini1.	Pubmed	0.00506	1	0.00818	0.09159	1	2	CCND1
Pubmed	28734986	Exogenous hedgehog antagonist delays but does not prevent fracture healing in young mice.	Pubmed	0.00506	1	0.00818	0.09159	1	2	GLI1
Pubmed	12051866	The combined evaluation of p27Kip1 and Ki-67 expression provides independent information on overall survival of ovarian carcinoma patients.	Pubmed	0.00506	1	0.00818	0.09159	1	2	CDKN1B
Pubmed	30624097	Association of VDR and OPG gene polymorphism with osteoporosis risk in Chinese postmenopausal women.	Pubmed	0.00506	1	0.00818	0.09159	1	2	VDR
Pubmed	27671373	Impaired Spatial Learning is Associated with Disrupted Integrity of the White Matter in Akt3 Knockout Mice.	Pubmed	0.00506	1	0.00818	0.09159	1	2	AKT3
Pubmed	23142987	A direct interaction between DCP1 and XRN1 couples mRNA decapping to 5' exonucleolytic degradation.	Pubmed	0.00506	1	0.00818	0.09159	1	2	ACE
Pubmed	12012276	Mutations and intronic variants in the HNF-1 beta gene in a group of German and Czech Caucasians with type 2 diabetes mellitus and progressive diabetic nephropathy.	Pubmed	0.00506	1	0.00818	0.09159	1	2	HNF1A
Pubmed	21185205	The relationship of ACE and CETP gene polymorphisms with cardiovascular disease in a cohort of Asian Indian patients with and those without type 2 diabetes.	Pubmed	0.00506	1	0.00818	0.09159	1	2	ACE
Pubmed	22209247	COL4A2 mutations impair COL4A1 and COL4A2 secretion and cause hemorrhagic stroke.	Pubmed	0.00506	1	0.00818	0.09159	1	2	COL4A1
Pubmed	18652315	[The effect of shRNA targeting hTERT on telomerase and the expression of PCNA and Caspase-3 in nasopharyngeal carcinoma cells].	Pubmed	0.00506	1	0.00818	0.09159	1	2	TERT
Pubmed	22884583	Crosstalk between the peroxisome proliferator-activated receptor ? (PPAR?) and the vitamin D receptor (VDR) in human breast cancer cells: PPAR? binds to VDR and inhibits 1?,25-dihydroxyvitamin D3 mediated transactivation.	Pubmed	0.00506	1	0.00818	0.09159	1	2	VDR
Pubmed	20727869	Effect of apolipoprotein C3 and apolipoprotein A1 polymorphisms on postprandial response to a fat overload in metabolic syndrome patients.	Pubmed	0.00506	1	0.00818	0.09159	1	2	APOA1
Pubmed	21199866	Conserved intramolecular disulfide bond is critical to trafficking and fate of ATP-binding cassette (ABC) transporters ABCB6 and sulfonylurea receptor 1 (SUR1)/ABCC8.	Pubmed	0.00506	1	0.00818	0.09159	1	2	ABCC8
Pubmed	11708806	Analysis of the expression pattern of Ebp1, an ErbB-3-binding protein.	Pubmed	0.00506	1	0.00818	0.09159	1	2	ERBB3
Pubmed	19944755	25-Hydroxyvitamin D(3) is an agonistic vitamin D receptor ligand.	Pubmed	0.00506	1	0.00818	0.09159	1	2	VDR
Pubmed	31312021	Enhanced cell-cell contact stability and decreased N-cadherin-mediated migration upon fibroblast growth factor receptor-N-cadherin cross talk.	Pubmed	0.00506	1	0.00818	0.09159	1	2	FGFR1
Pubmed	32335126	PCC0208023, a potent SHP2 allosteric inhibitor, imparts an antitumor effect against KRAS mutant colorectal cancer.	Pubmed	0.00506	1	0.00818	0.09159	1	2	PTPN11
Pubmed	10935490	ZNF198-FGFR1 transforms Ba/F3 cells to growth factor independence and results in high level tyrosine phosphorylation of STATS 1 and 5.	Pubmed	0.00506	1	0.00818	0.09159	1	2	FGFR1
Pubmed	20485284	BRAF mutations, microsatellite instability status and cyclin D1 expression predict metastatic colorectal patients' outcome.	Pubmed	0.00506	1	0.00818	0.09159	1	2	CCND1
Pubmed	18664331	Association of KCNJ11 and ABCC8 genetic polymorphisms with response to repaglinide in Chinese diabetic patients.	Pubmed	0.00506	1	0.00818	0.09159	1	2	ABCC8
Pubmed	22319626	Klotho lacks a vitamin D independent physiological role in glucose homeostasis, bone turnover, and steady-state PTH secretion in vivo.	Pubmed	0.00506	1	0.00818	0.09159	1	2	VDR
Pubmed	33529173	Complex consequences of Cantu syndrome SUR2 variant R1154Q in genetically modified mice.	Pubmed	0.00506	1	0.00818	0.09159	1	2	ABCC8
Pubmed	31336010	SALL4 promotes the tumorigenicity of cervical cancer cells through activation of the Wnt/?-catenin pathway via CTNNB1.	Pubmed	0.00506	1	0.00818	0.09159	1	2	CTNNB1
Pubmed	17604270	Mechanism of ATP-binding cassette transporter A1-mediated cellular lipid efflux to apolipoprotein A-I and formation of high density lipoprotein particles.	Pubmed	0.00506	1	0.00818	0.09159	1	2	APOA1
Pubmed	36206446	Comprehensive Molecular Profiling of Sinonasal Teratocarcinosarcoma Highlights Recurrent SMARCA4 Inactivation and CTNNB1 Mutations.	Pubmed	0.00506	1	0.00818	0.09159	1	2	CTNNB1
Pubmed	34230131	TACC3 Promotes Gastric Carcinogenesis by Promoting Epithelial-mesenchymal Transition Through the ERK/Akt/cyclin D1 Signaling Pathway.	Pubmed	0.00506	1	0.00818	0.09159	1	2	CCND1
Pubmed	19956766	Cohesin is required for higher-order chromatin conformation at the imprinted IGF2-H19 locus.	Pubmed	0.00506	1	0.00818	0.09159	1	2	H19
Pubmed	24789280	The prognostic value of altered eIF3a and its association with p27 in non-small cell lung cancers.	Pubmed	0.00506	1	0.00818	0.09159	1	2	CDKN1B
Pubmed	23536857	Genetic variants of MICB and PLCE1 and associations with non-severe dengue.	Pubmed	0.00506	1	0.00818	0.09159	1	2	PLCE1
Pubmed	36916000	Vitamin D receptor (VDR) mediates the quiescence of activated hepatic stellate cells (aHSCs) by regulating M2 macrophage exosomal smooth muscle cell-associated protein 5 (SMAP-5).	Pubmed	0.00506	1	0.00818	0.09159	1	2	VDR
Pubmed	18701711	Multifactorial analysis of predictors of outcome in pediatric intracranial ependymoma.	Pubmed	0.00506	1	0.00818	0.09159	1	2	TERT
Pubmed	21207025	Deficiency of activated STAT1 in head and neck cancer cells mediates TAP1-dependent escape from cytotoxic T lymphocytes.	Pubmed	0.00506	1	0.00818	0.09159	1	2	STAT1
Pubmed	27431814	TERT alleviates irradiation-induced late rectal injury by reducing hypoxia-induced ROS levels through the activation of NF-?B and autophagy.	Pubmed	0.00506	1	0.00818	0.09159	1	2	TERT
Pubmed	16338465	Distribution of angiotensin-(1-7) and ACE2 in human placentas of normal and pathological pregnancies.	Pubmed	0.00506	1	0.00818	0.09159	1	2	AGT
Pubmed	35219348	Changes in Serum Lipid Profiles in Patients with Familial Hypercholesterolemia Who Smoke: A Pilot Study.	Pubmed	0.00506	1	0.00818	0.09159	1	2	APOA1
Pubmed	28010732	The effect of a germline mutation in the APC gene on ?-catenin in human embryonic stem cells.	Pubmed	0.00506	1	0.00818	0.09159	1	2	CTNNB1
Pubmed	25636904	HER2 and ?-catenin protein location: importance in the prognosis of breast cancer patients and their correlation when breast cancer cells suffer stressful situations.	Pubmed	0.00506	1	0.00818	0.09159	1	2	CTNNB1
Pubmed	14734645	Apolipoprotein A-1 interaction with plasma membrane lipid rafts controls cholesterol export from macrophages.	Pubmed	0.00506	1	0.00818	0.09159	1	2	APOA1
Pubmed	22586611	PPM1H is a p27 phosphatase implicated in trastuzumab resistance.	Pubmed	0.00506	1	0.00818	0.09159	1	2	CDKN1B
Pubmed	33216373	Engulfment and cell motility 1 (ELMO1) and apolipoprotein A1 (APOA1) as candidate genes for sickle cell nephropathy.	Pubmed	0.00506	1	0.00818	0.09159	1	2	APOA1
Pubmed	25612937	Genetic variants of the DNA damage repair genes XRCC4 and RAD51 are associated with susceptibility to esophageal cancer.	Pubmed	0.00506	1	0.00818	0.09159	1	2	RAD51
Pubmed	31843886	A tumorigenic index for quantitative analysis of liver cancer initiation and progression.	Pubmed	0.00506	1	0.00818	0.09159	1	2	PTPN11
Pubmed	15592793	Susceptibility for postmenopausal osteoporosis: interaction between genetic, hormonal and lifestyle factors.	Pubmed	0.00506	1	0.00818	0.09159	1	2	VDR
Pubmed	23896121	Plasma membrane Pdia3 and VDR interact to elicit rapid responses to 1?,25(OH)(2)D(3).	Pubmed	0.00506	1	0.00818	0.09159	1	2	VDR
Pubmed	22777348	Germline mutation of Brca1 alters the fate of mammary luminal cells and causes luminal-to-basal mammary tumor transformation.	Pubmed	0.00506	1	0.00818	0.09159	1	2	CDKN2C
Pubmed	24535143	The expression of claudin 1 correlates with ?-catenin and is a prognostic factor of poor outcome in gastric cancer.	Pubmed	0.00506	1	0.00818	0.09159	1	2	CTNNB1
Pubmed	24995331	A critical role for ZDHHC2 in metastasis and recurrence in human hepatocellular carcinoma.	Pubmed	0.00506	1	0.00818	0.09159	1	2	MCPH1
Pubmed	23691015	TLR4 activates the ?-catenin pathway to cause intestinal neoplasia.	Pubmed	0.00506	1	0.00818	0.09159	1	2	CTNNB1
Pubmed	32940605	Antibody escape by polyomavirus capsid mutation facilitates neurovirulence.	Pubmed	0.00506	1	0.00818	0.09159	1	2	STAT1
Pubmed	15579791	Polymorphisms of the SUR1 (ABCC8) and Kir6.2 (KCNJ11) genes predict the conversion from impaired glucose tolerance to type 2 diabetes. The Finnish Diabetes Prevention Study.	Pubmed	0.00506	1	0.00818	0.09159	1	2	ABCC8
Pubmed	31831844	NPM1c impedes CTCF functions through cytoplasmic mislocalization in acute myeloid leukemia.	Pubmed	0.00506	1	0.00818	0.09159	1	2	NPM1
Pubmed	24305026	Expression of the TGF-?-ALK-1 pathway in dura and the outer membrane of chronic subdural hematomas.	Pubmed	0.00506	1	0.00818	0.09159	1	2	ACVRL1
Pubmed	14719054	Prognostic significance of localized p27Kip1 and potential role of Jab1/CSN5 in pancreatic cancer.	Pubmed	0.00506	1	0.00818	0.09159	1	2	CDKN1B
Pubmed	15579781	Hyperinsulinism of infancy: novel ABCC8 and KCNJ11 mutations and evidence for additional locus heterogeneity.	Pubmed	0.00506	1	0.00818	0.09159	1	2	ABCC8
Pubmed	29444238	Vitamin D receptor restricts T helper 2-biased inflammation in the heart.	Pubmed	0.00506	1	0.00818	0.09159	1	2	VDR
Pubmed	24995320	MiR-15b targets cyclin D1 to regulate proliferation and apoptosis in glioma cells.	Pubmed	0.00506	1	0.00818	0.09159	1	2	CCND1
Pubmed	34569651	Pro-atherogenic actions of signal transducer and activator of transcription 1 serine 727 phosphorylation in LDL receptor deficient mice via modulation of plaque inflammation.	Pubmed	0.00506	1	0.00818	0.09159	1	2	STAT1
Pubmed	25142862	PSAT1 regulates cyclin D1 degradation and sustains proliferation of non-small cell lung cancer cells.	Pubmed	0.00506	1	0.00818	0.09159	1	2	CCND1
Pubmed	36255490	Association investigations between ACE1 and ACE2 polymorphisms and severity of COVID-19 disease.	Pubmed	0.00506	1	0.00818	0.09159	1	2	ACE
Pubmed	19219539	Plasma 1,25 dihydroxy vitamin D3 level and expression of vitamin d receptor and cathelicidin in pulmonary tuberculosis.	Pubmed	0.00506	1	0.00818	0.09159	1	2	VDR
Pubmed	21366335	Chloride regulation of enzyme turnover: application to the role of chloride in photosystem II.	Pubmed	0.00506	1	0.00818	0.09159	1	2	ACE
Pubmed	15528185	Role of serine 10 phosphorylation in p27 stabilization revealed by analysis of p27 knock-in mice harboring a serine 10 mutation.	Pubmed	0.00506	1	0.00818	0.09159	1	2	CDKN1B
Pubmed	29890703	ARID1B as a Potential Therapeutic Target for ARID1A-Mutant Ovarian Clear Cell Carcinoma.	Pubmed	0.00506	1	0.00818	0.09159	1	2	ARID1A
Pubmed	23730990	Association of B2 receptor polymorphisms and ACE activity with ACE inhibitor-induced angioedema in black and mixed-race South Africans.	Pubmed	0.00506	1	0.00818	0.09159	1	2	ACE
Pubmed	19411068	CDK inhibitor p18(INK4c) is a downstream target of GATA3 and restrains mammary luminal progenitor cell proliferation and tumorigenesis.	Pubmed	0.00506	1	0.00818	0.09159	1	2	CDKN2C
Pubmed	27793695	CDK5RAP3 acts as a tumor suppressor in gastric cancer through inhibition of ?-catenin signaling.	Pubmed	0.00506	1	0.00818	0.09159	1	2	CTNNB1
Pubmed	23969493	AKT activation and telomerase reverse transcriptase expression are concurrently associated with prognosis of gastric cancer.	Pubmed	0.00506	1	0.00818	0.09159	1	2	TERT
Pubmed	17785783	Differential effects of CpG DNA on IFN-beta induction and STAT1 activation in murine macrophages versus dendritic cells: alternatively activated STAT1 negatively regulates TLR signaling in macrophages.	Pubmed	0.00506	1	0.00818	0.09159	1	2	STAT1
Pubmed	27131385	Dynamic binding of replication protein a is required for DNA repair.	Pubmed	0.00506	1	0.00818	0.09159	1	2	RAD51
Pubmed	18027257	Reduced expression of p16 and p27 is correlated with tumour progression in cutaneous melanoma.	Pubmed	0.00506	1	0.00818	0.09159	1	2	CDKN1B
Pubmed	1380281	Expression of basic fibroblast growth factor, FGFR1 and FGFR2 in normal and malignant human breast, and comparison with other normal tissues.	Pubmed	0.00506	1	0.00818	0.09159	1	2	FGFR1
Pubmed	12408824	The crystal structure of the beta-catenin/ICAT complex reveals the inhibitory mechanism of ICAT.	Pubmed	0.00506	1	0.00818	0.09159	1	2	CTNNB1
Pubmed	24899687	Roles of deletion of Arid1a, a tumor suppressor, in mouse ovarian tumorigenesis.	Pubmed	0.00506	1	0.00818	0.09159	1	2	ARID1A
Pubmed	31471318	SIAH1 ubiquitin ligase mediates ubiquitination and degradation of Akt3 in neural development.	Pubmed	0.00506	1	0.00818	0.09159	1	2	AKT3
Pubmed	16603339	A role for extracellular and transmembrane domains of Sef in Sef-mediated inhibition of FGF signaling.	Pubmed	0.00506	1	0.00818	0.09159	1	2	FGFR1
Pubmed	18389211	Urinary mRNA expression of ACE and ACE2 in human type 2 diabetic nephropathy.	Pubmed	0.00506	1	0.00818	0.09159	1	2	ACE
Pubmed	11948396	p53 and recombination intermediates: role of tetramerization at DNA junctions in complex formation and exonucleolytic degradation.	Pubmed	0.00506	1	0.00818	0.09159	1	2	RAD51
Pubmed	23982416	A model of sensitivity and resistance to histone deacetylase inhibitors in diffuse large B cell lymphoma: Role of cyclin-dependent kinase inhibitors.	Pubmed	0.00506	1	0.00818	0.09159	1	2	CDKN1B
Pubmed	26598601	p53 Restoration in Induction and Maintenance of Senescence: Differential Effects in Premalignant and Malignant Tumor Cells.	Pubmed	0.00506	1	0.00818	0.09159	1	2	CCND1
Pubmed	24141260	Cotransfection of Pax2 and Math1 promote in situ cochlear hair cell regeneration after neomycin insult.	Pubmed	0.00506	1	0.00818	0.09159	1	2	PAX2
Pubmed	20534720	KISS1 is down-regulated by 17beta-estradiol in MDA-MB-231 cells through a nonclassical mechanism and loss of ribonucleic acid polymerase II binding at the proximal promoter.	Pubmed	0.00506	1	0.00818	0.09159	1	2	KISS1
Pubmed	21682876	Incidence, phenotypic features and molecular genetics of Kallmann syndrome in Finland.	Pubmed	0.00506	1	0.00818	0.09159	1	2	FGFR1
Pubmed	28514182	Aberrant Level of Skp2 and p27KIP1 in Intraductal Proliferative Lesions is Associated with Tumorigenesis.	Pubmed	0.00506	1	0.00818	0.09159	1	2	CDKN1B
Pubmed	20345984	Activation of signal transducer and activator of transcription-1 (STAT-1) and differential expression of interferon-gamma and anti-inflammatory proteins in pelvic ileal pouches for ulcerative colitis and familial adenomatous polyposis.	Pubmed	0.00506	1	0.00818	0.09159	1	2	STAT1
Pubmed	26212084	Tight junction CLDN2 gene is a direct target of the vitamin D receptor.	Pubmed	0.00506	1	0.00818	0.09159	1	2	VDR
Pubmed	16507767	Pro-apoptotic effect of endogenous H2S on human aorta smooth muscle cells.	Pubmed	0.00506	1	0.00818	0.09159	1	2	CCND1
Pubmed	12927786	Estrogen receptor alpha and vitamin D receptor gene polymorphisms and bone mineral density: association study of healthy pre- and postmenopausal Chinese women.	Pubmed	0.00506	1	0.00818	0.09159	1	2	VDR
Pubmed	17327279	Metalloproteinase axes increase beta-catenin signaling in primary mouse mammary epithelial cells lacking TIMP3.	Pubmed	0.00506	1	0.00818	0.09159	1	2	CTNNB1
Pubmed	17340225	Insulin-like effects of visfatin on human osteoblasts.	Pubmed	0.00506	1	0.00818	0.09159	1	2	INSR
Pubmed	20042264	Expression of the imprinted IGF2 and H19 genes in the endometrium of cases with unexplained infertility.	Pubmed	0.00506	1	0.00818	0.09159	1	2	H19
Pubmed	35317858	SARS-CoV-2 NSP13 helicase suppresses interferon signaling by perturbing JAK1 phosphorylation of STAT1.	Pubmed	0.00506	1	0.00818	0.09159	1	2	STAT1
Pubmed	23129808	Novel role for SHP-2 in nutrient-responsive control of S6 kinase 1 signaling.	Pubmed	0.00506	1	0.00818	0.09159	1	2	PTPN11
Pubmed	24706815	SHP-2 deletion in postmigratory neural crest cells results in impaired cardiac sympathetic innervation.	Pubmed	0.00506	1	0.00818	0.09159	1	2	PTPN11
Pubmed	32219892	BRCA1 and VDR gene polymorphisms are associated with prostate cancer risk in Mexican men.	Pubmed	0.00506	1	0.00818	0.09159	1	2	VDR
Pubmed	16135812	Pathway- and expression level-dependent effects of oncogenic N-Ras: p27(Kip1) mislocalization by the Ral-GEF pathway and Erk-mediated interference with Smad signaling.	Pubmed	0.00506	1	0.00818	0.09159	1	2	CDKN1B
Pubmed	10073953	ApoA1 reduces free cholesterol accumulation in atherosclerotic lesions of ApoE-deficient mice transplanted with ApoE-expressing macrophages.	Pubmed	0.00506	1	0.00818	0.09159	1	2	APOA1
Pubmed	22982899	Cyclin D1 as a diagnostic immunomarker for endometrial stromal sarcoma with YWHAE-FAM22 rearrangement.	Pubmed	0.00506	1	0.00818	0.09159	1	2	CCND1
Pubmed	26070557	Polo-like Kinase 1 (Plk1) Up-regulates Telomerase Activity by Affecting Human Telomerase Reverse Transcriptase (hTERT) Stability.	Pubmed	0.00506	1	0.00818	0.09159	1	2	TERT
Pubmed	28274319	[Highly expressed sulfiredoxin and ?-catenin are associated with malignancy of cervical squamous cell carcinoma].	Pubmed	0.00506	1	0.00818	0.09159	1	2	CTNNB1
Pubmed	20103707	Acute inhibition of fatty acid import inhibits GLUT4 transcription in adipose tissue, but not skeletal or cardiac muscle tissue, partly through liver X receptor (LXR) signaling.	Pubmed	0.00506	1	0.00818	0.09159	1	2	INSR
Pubmed	31216116	Key candidate genes of STAT1 and CXCL10 in melanoma identified by integrated bioinformatical analysis.	Pubmed	0.00506	1	0.00818	0.09159	1	2	STAT1
Pubmed	17881463	Vesico-ureteric reflux and urinary tract development in the Pax2 1Neu+/- mouse.	Pubmed	0.00506	1	0.00818	0.09159	1	2	PAX2
Pubmed	17631905	ErbB3 mRNA expression correlated with specific clinicopathologic features of Japanese lung cancers.	Pubmed	0.00506	1	0.00818	0.09159	1	2	ERBB3
Pubmed	26491150	Kaposi's Sarcoma-Associated Herpesvirus Viral Interferon Regulatory Factor 4 (vIRF4) Perturbs the G1-S Cell Cycle Progression via Deregulation of the cyclin D1 Gene.	Pubmed	0.00506	1	0.00818	0.09159	1	2	CTNNB1
Pubmed	11290300	Secreted FGFR3, but not FGFR1, inhibits lens fiber differentiation.	Pubmed	0.00506	1	0.00818	0.09159	1	2	FGFR1
Pubmed	23044415	Expression of cyclin D1 and cyclin E significantly associates with human papillomavirus subtypes in Bowenoid papulosis.	Pubmed	0.00506	1	0.00818	0.09159	1	2	CCND1
Pubmed	26251471	Obesity and intestinal epithelial deletion of the insulin receptor, but not the IGF 1 receptor, affect radiation-induced apoptosis in colon.	Pubmed	0.00506	1	0.00818	0.09159	1	2	INSR
Pubmed	19942288	Telomerase gene mutation screening in Chinese patients with aplastic anemia.	Pubmed	0.00506	1	0.00818	0.09159	1	2	TERT
Pubmed	15663557	Single nucleotide polymorphism screening and association analysis--exclusion of integrin beta 7 and vitamin D receptor (chromosome 12q) as candidate genes for asthma.	Pubmed	0.00506	1	0.00818	0.09159	1	2	VDR
Pubmed	18446054	Polymorphisms in two genes, IL-1B and ACE, are associated with erythropoietin resistance in Korean patients on maintenance hemodialysis.	Pubmed	0.00506	1	0.00818	0.09159	1	2	ACE
Pubmed	30132554	Low expression of LINC00982 and PRDM16 is associated with altered gene expression, damaged pathways and poor survival in lung adenocarcinoma.	Pubmed	0.00506	1	0.00818	0.09159	1	2	PRDM16
Pubmed	29287080	Serum apolipoprotein A1 and haptoglobin, in patients with suspected drug-induced liver injury (DILI) as biomarkers of recovery.	Pubmed	0.00506	1	0.00818	0.09159	1	2	APOA1
Pubmed	8071363	Structure and functional characterization of neuronal alpha 1E calcium channel subtypes.	Pubmed	0.00506	1	0.00818	0.09159	1	2	CACNA1D
Pubmed	25274778	Attenuation of Wnt/?-catenin activity reverses enhanced generation of cardiomyocytes and cardiac defects caused by the loss of emerin.	Pubmed	0.00506	1	0.00818	0.09159	1	2	CTNNB1
Pubmed	23321641	Constitutive Cdk2 activity promotes aneuploidy while altering the spindle assembly and tetraploidy checkpoints.	Pubmed	0.00506	1	0.00818	0.09159	1	2	CCND1
Pubmed	12891302	[Characteristics of hemodynamics and metabolism and structural polymorphisms of angiotensin converting enzyme and angiotensin II type I receptors genes in women of childbearing].	Pubmed	0.00506	1	0.00818	0.09159	1	2	ACE
Pubmed	24618080	CPSF4 activates telomerase reverse transcriptase and predicts poor prognosis in human lung adenocarcinomas.	Pubmed	0.00506	1	0.00818	0.09159	1	2	TERT
Pubmed	24618081	The tyrosine phosphatase SHP2 is required for cell transformation by the receptor tyrosine kinase mutants FIP1L1-PDGFR? and PDGFR? D842V.	Pubmed	0.00506	1	0.00818	0.09159	1	2	PTPN11
Pubmed	12097293	Identification of cyclin D1 and other novel targets for the von Hippel-Lindau tumor suppressor gene by expression array analysis and investigation of cyclin D1 genotype as a modifier in von Hippel-Lindau disease.	Pubmed	0.00506	1	0.00818	0.09159	1	2	CCND1
Pubmed	25465115	Perivascular Gli1+ progenitors are key contributors to injury-induced organ fibrosis.	Pubmed	0.00506	1	0.00818	0.09159	1	2	GLI1
Pubmed	15470205	Angiotensin-converting enzyme and angiotensin type 2 receptor gene genotype distributions in Italian children with congenital uropathies.	Pubmed	0.00506	1	0.00818	0.09159	1	2	ACE
Pubmed	19557552	Incidence of FLT3 and nucleophosmin gene mutations in childhood acute myeloid leukemia: Serbian experience and the review of the literature.	Pubmed	0.00506	1	0.00818	0.09159	1	2	NPM1
Pubmed	29802196	Histone demethylase JMJD1A promotes colorectal cancer growth and metastasis by enhancing Wnt/?-catenin signaling.	Pubmed	0.00506	1	0.00818	0.09159	1	2	CTNNB1
Pubmed	34472376	Spectrum of Apolipoprotein AI and Apolipoprotein AII Proteoforms and Their Associations With Indices of Cardiometabolic Health: The CARDIA Study.	Pubmed	0.00506	1	0.00818	0.09159	1	2	APOA1
Pubmed	22884451	Angiotensin II inhibits interleukin-6 mRNA expression of LPS-stimulated macrophages through down-regulating calcium signaling.	Pubmed	0.00506	1	0.00818	0.09159	1	2	AGT
Pubmed	27345391	Native Piezo2 Interactomics Identifies Pericentrin as a Novel Regulator of Piezo2 in Somatosensory Neurons.	Pubmed	0.00506	1	0.00818	0.09159	1	2	PIEZO2
Pubmed	17761709	Increased risk of acute myeloid leukaemia due to polymorphisms in detoxification and DNA repair enzymes.	Pubmed	0.00506	1	0.00818	0.09159	1	2	RAD51
Pubmed	17710160	Correlation of beta-catenin localization with cyclooxygenase-2 expression and CpG island methylator phenotype (CIMP) in colorectal cancer.	Pubmed	0.00506	1	0.00818	0.09159	1	2	CTNNB1
Pubmed	21332924	Absence of association of a single-nucleotide polymorphism in the TERT-CLPTM1L locus with age-related phenotypes in a large multicohort study: the HALCyon programme.	Pubmed	0.00506	1	0.00818	0.09159	1	2	TERT
Pubmed	19956846	Frequent aberrant methylation of the imprinted IGF2/H19 locus and LINE1 hypomethylation in ovarian carcinoma.	Pubmed	0.00506	1	0.00818	0.09159	1	2	H19
Pubmed	21621842	Amount of bone marrow blasts is strongly correlated to NPM1 and FLT3-ITD mutation rate in AML with normal karyotype.	Pubmed	0.00506	1	0.00818	0.09159	1	2	NPM1
Pubmed	10793130	The microfibrillar proteins MAGP-1 and fibrillin-1 form a ternary complex with the chondroitin sulfate proteoglycan decorin.	Pubmed	0.00506	1	0.00818	0.09159	1	2	FBN1
Pubmed	26456834	Unsaturated Fatty Acids Stimulate Tumor Growth through Stabilization of ?-Catenin.	Pubmed	0.00506	1	0.00818	0.09159	1	2	CTNNB1
Pubmed	17026527	Up-regulation of dopamine D(2)L mRNA levels in the ventral tegmental area and dorsal striatum of amphetamine-sensitized C57BL/6 mice: role of Ca(v)1.3 L-type Ca(2+) channels.	Pubmed	0.00506	1	0.00818	0.09159	1	2	CACNA1D
Pubmed	17242066	Fibrillin-1 regulates the bioavailability of TGFbeta1.	Pubmed	0.00506	1	0.00818	0.09159	1	2	FBN1
Pubmed	1763325	Characterization of a cofactor that regulates dimerization of a mammalian homeodomain protein.	Pubmed	0.00506	1	0.00818	0.09159	1	2	HNF1A
Pubmed	21173125	FLT3 and NPM1 mutations in myelodysplastic syndromes: Frequency and potential value for predicting progression to acute myeloid leukemia.	Pubmed	0.00506	1	0.00818	0.09159	1	2	NPM1
Pubmed	28817830	MicroRNA-200a Inhibits Transforming Growth Factor ?1-Induced Proximal Tubular Epithelial-Mesenchymal Transition by Targeting ?-Catenin.	Pubmed	0.00506	1	0.00818	0.09159	1	2	CTNNB1
Pubmed	33314748	Ubiquitin-specific protease 2 regulates Ang ?-induced cardiac fibroblasts activation by up-regulating cyclin D1 and stabilizing ?-catenin in vitro.	Pubmed	0.00506	1	0.00818	0.09159	1	2	CTNNB1
Pubmed	22089112	Role of complement 3a in the synthetic phenotype and angiotensin II-production in vascular smooth muscle cells from spontaneously hypertensive rats.	Pubmed	0.00506	1	0.00818	0.09159	1	2	AGT
Pubmed	25213837	Haploinsufficiency of ETV6 and CDKN1B in patients with acute myeloid leukemia and complex karyotype.	Pubmed	0.00506	1	0.00818	0.09159	1	2	CDKN1B
Pubmed	30107528	Increased levels of RECQ5 shift DNA repair from canonical to alternative pathways.	Pubmed	0.00506	1	0.00818	0.09159	1	2	RAD51
Pubmed	30107531	Long non-coding RNA H19 regulates endothelial cell aging via inhibition of STAT3 signalling.	Pubmed	0.00506	1	0.00818	0.09159	1	2	H19
Pubmed	1656221	A tyrosine-phosphorylated carboxy-terminal peptide of the fibroblast growth factor receptor (Flg) is a binding site for the SH2 domain of phospholipase C-gamma 1.	Pubmed	0.00506	1	0.00818	0.09159	1	2	FGFR1
Pubmed	23620526	The prevalence of loss of imprinting of H19 and IGF2 at birth.	Pubmed	0.00506	1	0.00818	0.09159	1	2	H19
Pubmed	20737317	[Effect of COX-2 inhibitor on the expression of BCL-3 and cyclin D1 in human colon cancer cell line SW480].	Pubmed	0.00506	1	0.00818	0.09159	1	2	CCND1
Pubmed	21173146	ATP modulates interaction of syntaxin-1A with sulfonylurea receptor 1 to regulate pancreatic beta-cell KATP channels.	Pubmed	0.00506	1	0.00818	0.09159	1	2	ABCC8
Pubmed	29238040	IL-3R-alpha blockade inhibits tumor endothelial cell-derived extracellular vesicle (EV)-mediated vessel formation by targeting the ?-catenin pathway.	Pubmed	0.00506	1	0.00818	0.09159	1	2	CTNNB1
Pubmed	34830091	The Effects of Flavonoid Apigenin on Male Reproductive Health: Inhibition of Spermatogonial Proliferation through Downregulation of	Pubmed	0.00506	1	0.00818	0.09159	1	2	AKT3
Pubmed	33664418	Chromosomal translocation t(11;14) and p53 deletion induced by the CRISPR/Cas9 system in normal B cell-derived iPS cells.	Pubmed	0.00506	1	0.00818	0.09159	1	2	CCND1
Pubmed	23860225	Nuclear expression of glioma-associated oncogene homolog 1 and nuclear factor-?B is associated with a poor prognosis of pancreatic cancer.	Pubmed	0.00506	1	0.00818	0.09159	1	2	GLI1
Pubmed	20007975	Protein kinase C zeta mediates cigarette smoke/aldehyde- and lipopolysaccharide-induced lung inflammation and histone modifications.	Pubmed	0.00506	1	0.00818	0.09159	1	2	PRKCZ
Pubmed	35038081	EIF4A3-induced circCCNB1 (hsa_circ_0001495) promotes glioma progression by elevating CCND1 through interacting miR-516b-5p and HuR.	Pubmed	0.00506	1	0.00818	0.09159	1	2	CCND1
Pubmed	21330321	The kinase inhibitor TKI258 is active against the novel CUX1-FGFR1 fusion detected in a patient with T-lymphoblastic leukemia/lymphoma and t(7;8)(q22;p11).	Pubmed	0.00506	1	0.00818	0.09159	1	2	FGFR1
Pubmed	8058338	Protein kinase A phosphorylates cyclin D1 at three distinct sites within the cyclin box and at the C-terminus.	Pubmed	0.00506	1	0.00818	0.09159	1	2	CCND1
Pubmed	33941620	Autism-Associated Vigilin Depletion Impairs DNA Damage Repair.	Pubmed	0.00506	1	0.00818	0.09159	1	2	RAD51
Pubmed	12386815	Muc4/sialomucin complex, the intramembrane ErbB2 ligand, induces specific phosphorylation of ErbB2 and enhances expression of p27(kip), but does not activate mitogen-activated kinase or protein kinaseB/Akt pathways.	Pubmed	0.00506	1	0.00818	0.09159	1	2	CDKN1B
Pubmed	36583727	Vitamin D-vitamin D receptor alleviates oxidative stress in ischemic acute kidney injury via upregulating glutathione peroxidase 3.	Pubmed	0.00506	1	0.00818	0.09159	1	2	VDR
Pubmed	32661180	Disease Risk-Associated Genetic Variants in	Pubmed	0.00506	1	0.00818	0.09159	1	2	STAT1
Pubmed	23620592	Wnt/?-catenin signaling protects mouse liver against oxidative stress-induced apoptosis through the inhibition of forkhead transcription factor FoxO3.	Pubmed	0.00506	1	0.00818	0.09159	1	2	CTNNB1
Pubmed	30506884	RNF168 facilitates proliferation and invasion of esophageal carcinoma, possibly via stabilizing STAT1.	Pubmed	0.00506	1	0.00818	0.09159	1	2	STAT1
Pubmed	19219433	Association of oestrogen receptor gene polymorphism with the long-term results of rotational acetabular osteotomy.	Pubmed	0.00506	1	0.00818	0.09159	1	2	VDR
Pubmed	31471472	Microglia Mediate HIV-1 gp120-Induced Synaptic Degeneration in Spinal Pain Neural Circuits.	Pubmed	0.00506	1	0.00818	0.09159	1	2	CTNNB1
Pubmed	22126574	FLT3 and NPM1 gene mutations in childhood acute myeloblastic leukemia.	Pubmed	0.00506	1	0.00818	0.09159	1	2	NPM1
Pubmed	21777670	Distinct functional roles of Akt isoforms for proliferation, survival, migration and EGF-mediated signalling in lung cancer derived disseminated tumor cells.	Pubmed	0.00506	1	0.00818	0.09159	1	2	AKT3
Pubmed	18316399	Beta-catenin interacts with MyoD and regulates its transcription activity.	Pubmed	0.00506	1	0.00818	0.09159	1	2	CTNNB1
Pubmed	8756661	Distinct tyrosine phosphorylation sites in ZAP-70 mediate activation and negative regulation of antigen receptor function.	Pubmed	0.00506	1	0.00818	0.09159	1	2	ZAP70
Pubmed	34099631	Multilevel regulation of Wnt signaling by Zic2 in colon cancer due to mutation of ?-catenin.	Pubmed	0.00506	1	0.00818	0.09159	1	2	CTNNB1
Pubmed	35366893	Circular RNA MTCL1 promotes advanced laryngeal squamous cell carcinoma progression by inhibiting C1QBP ubiquitin degradation and mediating beta-catenin activation.	Pubmed	0.00506	1	0.00818	0.09159	1	2	CTNNB1
Pubmed	31554351	Association of ACE I/D and AGTR1 A1166C Gene Polymorphisms and Risk of Uterine Leiomyoma: A Case-Control Study.	Pubmed	0.00506	1	0.00818	0.09159	1	2	ACE
Pubmed	23703473	Aspirin enhances IFN-?-induced growth inhibition and apoptosis of hepatocellular carcinoma via JAK1/STAT1 pathway.	Pubmed	0.00506	1	0.00818	0.09159	1	2	STAT1
Pubmed	29495973	MicroRNA-623 Targets Cyclin D1 to Inhibit Cell Proliferation and Enhance the Chemosensitivity of Cells to 5-Fluorouracil in Gastric Cancer.	Pubmed	0.00506	1	0.00818	0.09159	1	2	CCND1
Pubmed	27253995	Adult-Onset Deletion of ?-Catenin in (10kb)Dmp1-Expressing Cells Prevents Intermittent PTH-Induced Bone Gain.	Pubmed	0.00506	1	0.00818	0.09159	1	2	CTNNB1
Pubmed	27514687	Heregulin-1ߠand HER3 in hepatocellular carcinoma: status and regulation by insulin.	Pubmed	0.00506	1	0.00818	0.09159	1	2	ERBB3
Pubmed	31023256	BRCA1 mRNA expression modifies the effect of T cell activation score on patient survival in breast cancer.	Pubmed	0.00506	1	0.00818	0.09159	1	2	CCND1
Pubmed	27526664	Bioinformatic Analysis of Plasma Apolipoproteins A-I and A-II Revealed Unique Features of A-I/A-II HDL Particles in Human Plasma.	Pubmed	0.00506	1	0.00818	0.09159	1	2	APOA1
Pubmed	19917254	Suppression of cancer cell growth by promoting cyclin D1 degradation.	Pubmed	0.00506	1	0.00818	0.09159	1	2	CCND1
Pubmed	23536707	Activation of the FGF2-FGFR1 autocrine pathway: a novel mechanism of acquired resistance to gefitinib in NSCLC.	Pubmed	0.00506	1	0.00818	0.09159	1	2	FGFR1
Pubmed	26006016	Role of ?1 and ?2 chains of type IV collagen in early fibrotic lesions of idiopathic interstitial pneumonias and migration of lung fibroblasts.	Pubmed	0.00506	1	0.00818	0.09159	1	2	COL4A1
Pubmed	21246584	Neuregulin/erythroblastic leukemia viral oncogene homolog 3 autocrine loop contributes to invasion and early recurrence of human hepatoma.	Pubmed	0.00506	1	0.00818	0.09159	1	2	ERBB3
Pubmed	33267897	HDAC2 inhibits EMT-mediated cancer metastasis by downregulating the long noncoding RNA H19 in colorectal cancer.	Pubmed	0.00506	1	0.00818	0.09159	1	2	H19
Pubmed	11204438	Interaction between the vitamin D receptor gene and collagen type Ialpha1 gene in susceptibility for fracture.	Pubmed	0.00506	1	0.00818	0.09159	1	2	VDR
Pubmed	19920824	Inhibition of endogenous SPARC enhances pancreatic cancer cell growth: modulation by FGFR1-III isoform expression.	Pubmed	0.00506	1	0.00818	0.09159	1	2	FGFR1
Pubmed	19956831	Cyclin D1b represses breast cancer cell growth by antagonizing the action of cyclin D1a on estrogen receptor alpha-mediated transcription.	Pubmed	0.00506	1	0.00818	0.09159	1	2	CCND1
Pubmed	24344503	Pancreatic metastases of renal clear cell carcinoma: a clinicopathological study of 11 cases with special emphasis on the usefulness of PAX2 and mesothelin for the distinction from primary ductal adenocarcinoma of the pancreas.	Pubmed	0.00506	1	0.00818	0.09159	1	2	PAX2
Pubmed	28624527	Significantly altered expression of miR-511-3p and its target AKT3 has negative prognostic value in human prostate cancer.	Pubmed	0.00506	1	0.00818	0.09159	1	2	AKT3
Pubmed	18353303	GSK3 beta mediates acentromeric spindle stabilization by activated PKC zeta.	Pubmed	0.00506	1	0.00818	0.09159	1	2	PRKCZ
Pubmed	31529341	TRPC6 and NPHS2 gene variants in adult patients with steroid-resistant nephrotic syndrome in North-West of Iran.	Pubmed	0.00506	1	0.00818	0.09159	1	2	NPHS2
Pubmed	19197535	New glycine substitution mutations in type VII collagen underlying epidermolysis bullosa pruriginosa but the phenotype is not explained by a common polymorphism in the matrix metalloproteinase-1 gene promoter.	Pubmed	0.00506	1	0.00818	0.09159	1	2	COL7A1
Pubmed	17229154	Alpha 1,3-fucosyltransferase-VII regulates the signaling molecules of the insulin receptor pathway.	Pubmed	0.00506	1	0.00818	0.09159	1	2	INSR
Pubmed	16461920	A transgenic approach for RNA interference-based genetic screening in mice.	Pubmed	0.00506	1	0.00818	0.09159	1	2	CCND1
Pubmed	34075693	METTL16 promotes cell proliferation by up-regulating cyclin D1 expression in gastric cancer.	Pubmed	0.00506	1	0.00818	0.09159	1	2	CCND1
Pubmed	26177022	Association of VDR and CYP2R1 Polymorphisms with Mite-Sensitized Persistent Allergic Rhinitis in a Chinese Population.	Pubmed	0.00506	1	0.00818	0.09159	1	2	VDR
Pubmed	1331107	Interaction between the p21ras GTPase activating protein and the insulin receptor.	Pubmed	0.00506	1	0.00818	0.09159	1	2	INSR
Pubmed	34099663	Clinical CDK4/6 inhibitors induce selective and immediate dissociation of p21 from cyclin D-CDK4 to inhibit CDK2.	Pubmed	0.00506	1	0.00818	0.09159	1	2	CCND1
Pubmed	24971481	Ablation of galectin-3 induces p27(KIP1)-dependent premature senescence without oncogenic stress.	Pubmed	0.00506	1	0.00818	0.09159	1	2	CDKN1B
Pubmed	16870553	Folate cycle gene variants and chemotherapy toxicity in pediatric patients with acute lymphoblastic leukemia.	Pubmed	0.00506	1	0.00818	0.09159	1	2	CCND1
Pubmed	25646419	TCF1 and LEF1 act as T-cell intrinsic HTLV-1 antagonists by targeting Tax.	Pubmed	0.00506	1	0.00818	0.09159	1	2	HNF1A
Pubmed	25345602	Angiotensin II stimulates canonical TGF-? signaling pathway through angiotensin type 1 receptor to induce granulation tissue contraction.	Pubmed	0.00506	1	0.00818	0.09159	1	2	AGT
Pubmed	23994331	Serum amyloid A is independently related to apolipoprotein A-I but not to HDL-cholesterol in patients with angina pectoris.	Pubmed	0.00506	1	0.00818	0.09159	1	2	APOA1
Pubmed	15075339	p27(Kip1) stabilization and G(1) arrest by 1,25-dihydroxyvitamin D(3) in ovarian cancer cells mediated through down-regulation of cyclin E/cyclin-dependent kinase 2 and Skp1-Cullin-F-box protein/Skp2 ubiquitin ligase.	Pubmed	0.00506	1	0.00818	0.09159	1	2	CDKN1B
Pubmed	10191289	Phospholipid transfer protein (PLTP) causes proteolytic cleavage of apolipoprotein A-I.	Pubmed	0.00506	1	0.00818	0.09159	1	2	APOA1
Pubmed	18772130	Foxo3a inhibits cardiomyocyte hypertrophy through transactivating catalase.	Pubmed	0.00506	1	0.00818	0.09159	1	2	MYOCD
Pubmed	12937162	Induction of fatal inflammation in LDL receptor and ApoA-I double-knockout mice fed dietary fat and cholesterol.	Pubmed	0.00506	1	0.00818	0.09159	1	2	APOA1
Pubmed	27974827	Investigating the human Calcineurin Interaction Network using the ??LxVP SLiM.	Pubmed	0.00506	1	0.00818	0.09159	1	2	PPP3CA
Pubmed	26552698	High-density lipoprotein modulates thrombosis by preventing von Willebrand factor self-association and subsequent platelet adhesion.	Pubmed	0.00506	1	0.00818	0.09159	1	2	APOA1
Pubmed	18448670	Nucleophosmin is a binding partner of nucleostemin in human osteosarcoma cells.	Pubmed	0.00506	1	0.00818	0.09159	1	2	NPM1
Pubmed	12648457	SWAP-70-like adapter of T cells, an adapter protein that regulates early TCR-initiated signaling in Th2 lineage cells.	Pubmed	0.00506	1	0.00818	0.09159	1	2	ZAP70
Pubmed	12950120	Angiotensinogen and angiotensin II type 1 receptor gene polymorphism in patients with autosomal dominant polycystic kidney disease: effect on hypertension and ESRD.	Pubmed	0.00506	1	0.00818	0.09159	1	2	AGT
Pubmed	27911275	microRNA-25 targets PKC? and protects osteoblastic cells from dexamethasone via activating AMPK signaling.	Pubmed	0.00506	1	0.00818	0.09159	1	2	PRKCZ
Pubmed	19809379	ATPase Class I Type 8B Member 1 and protein kinase C zeta induce the expression of the canalicular bile salt export pump in human hepatocytes.	Pubmed	0.00506	1	0.00818	0.09159	1	2	PRKCZ
Pubmed	16204054	E-cadherin regulates the association between beta-catenin and actinin-4.	Pubmed	0.00506	1	0.00818	0.09159	1	2	CTNNB1
Pubmed	27226325	Pbx1 is required for adult subventricular zone neurogenesis.	Pubmed	0.00506	1	0.00818	0.09159	1	2	PBX1
Pubmed	19366707	Nucleophosmin blocks mitochondrial localization of p53 and apoptosis.	Pubmed	0.00506	1	0.00818	0.09159	1	2	NPM1
Pubmed	19327134	Genetic polymorphisms of angiotensin-2 type 1 receptor and angiotensinogen and risk of renal dysfunction and coronary heart disease in type 2 diabetes mellitus.	Pubmed	0.00506	1	0.00818	0.09159	1	2	AGT
Pubmed	8288579	The transcription factor HNF1 acts with C/EBP alpha to synergistically activate the human albumin promoter through a novel domain.	Pubmed	0.00506	1	0.00818	0.09159	1	2	HNF1A
Pubmed	26165414	Influence of vitamin D and estrogen receptor gene polymorphisms on calcium absorption: BsmI predicts a greater decrease during energy restriction.	Pubmed	0.00506	1	0.00818	0.09159	1	2	VDR
Pubmed	29804699	Genetic predictors of testosterone and their associations with cardiovascular disease and risk factors: A Mendelian randomization investigation.	Pubmed	0.00506	1	0.00818	0.09159	1	2	JMJD1C
Pubmed	19303159	Elevated expression of DKK1 is associated with cytoplasmic/nuclear beta-catenin accumulation and poor prognosis in hepatocellular carcinomas.	Pubmed	0.00506	1	0.00818	0.09159	1	2	CTNNB1
Pubmed	12661034	Expression-patterns of the RNA component (hTR)and the catalytic subunit (hTERT) of human telomerase in nonneoplastic prostate tissue, prostatic intraepithelial neoplasia, and prostate cancer.	Pubmed	0.00506	1	0.00818	0.09159	1	2	TERT
Pubmed	21317289	Dual Phosphorylation of suppressor of fused (Sufu) by PKA and GSK3beta regulates its stability and localization in the primary cilium.	Pubmed	0.00506	1	0.00818	0.09159	1	2	SUFU
Pubmed	19523851	Notch and wingless signaling cooperate in regulation of dendritic cell differentiation.	Pubmed	0.00506	1	0.00818	0.09159	1	2	CTNNB1
Pubmed	30046041	In-Vivo Nucleus Pulposus-Specific Regulation of Adult Murine Intervertebral Disc Degeneration via Wnt/Beta-Catenin Signaling.	Pubmed	0.00506	1	0.00818	0.09159	1	2	CTNNB1
Pubmed	24381304	Disruption of the ASTN2/TRIM32 locus at 9q33.1 is a risk factor in males for autism spectrum disorders, ADHD and other neurodevelopmental phenotypes.	Pubmed	0.00506	1	0.00818	0.09159	1	2	TRIM32
Pubmed	16314202	GNB3 C825T and ACE I/D polymorphisms on the sodium-proton exchanger and the prevalence of essential hypertension in males.	Pubmed	0.00506	1	0.00818	0.09159	1	2	ACE
Pubmed	30061668	Genetic dissection of clonal lineage relationships with hydroxytamoxifen liposomes.	Pubmed	0.00506	1	0.00818	0.09159	1	2	GLI1
Pubmed	25945350	Variants of SCARB1 and VDR Involved in Complex Genetic Interactions May Be Implicated in the Genetic Susceptibility to Clear Cell Renal Cell Carcinoma.	Pubmed	0.00506	1	0.00818	0.09159	1	2	VDR
Pubmed	8610150	Mammalian ubiquitin-conjugating enzyme Ubc9 interacts with Rad51 recombination protein and localizes in synaptonemal complexes.	Pubmed	0.00506	1	0.00818	0.09159	1	2	RAD51
Pubmed	20701069	Preliminary comparison of tumor biologic factors in breast carcinomas from Australian and Chinese women.	Pubmed	0.00506	1	0.00818	0.09159	1	2	CCND1
Pubmed	24454730	Caveolin-1 is up-regulated by GLI1 and contributes to GLI1-driven EMT in hepatocellular carcinoma.	Pubmed	0.00506	1	0.00818	0.09159	1	2	GLI1
Pubmed	17173513	No association between variants in the ACE and angiotensin II receptor 1 genes and acute mountain sickness in Nepalese pilgrims to the Janai Purnima Festival at 4380 m.	Pubmed	0.00506	1	0.00818	0.09159	1	2	ACE
Pubmed	15665856	The cell-cycle checkpoint kinase Chk1 is required for mammalian homologous recombination repair.	Pubmed	0.00506	1	0.00818	0.09159	1	2	RAD51
Pubmed	29180513	Glucose deprivation induces primary cilium formation through mTORC1 inactivation.	Pubmed	0.00506	1	0.00818	0.09159	1	2	CDKN1B
Pubmed	23791743	Calreticulin negatively regulates the surface expression of Cav1.3 L-type calcium channel.	Pubmed	0.00506	1	0.00818	0.09159	1	2	CACNA1D
Pubmed	27898044	DNA Damage-Inducible Transcript 4 Is an Innate Surveillant of Hair Follicular Stress in Vitamin D Receptor Knockout Mice and a Regulator of Wound Re-Epithelialization.	Pubmed	0.00506	1	0.00818	0.09159	1	2	VDR
Pubmed	35330911	Gli1+ Osteogenic Progenitors Contribute to Condylar Development and Fracture Repair.	Pubmed	0.00506	1	0.00818	0.09159	1	2	GLI1
Pubmed	27732946	Autophagy mediates proteolysis of NPM1 and HEXIM1 and sensitivity to BET inhibition in AML cells.	Pubmed	0.00506	1	0.00818	0.09159	1	2	NPM1
Pubmed	16520412	Advanced glycation end products activate a chymase-dependent angiotensin II-generating pathway in diabetic complications.	Pubmed	0.00506	1	0.00818	0.09159	1	2	AGT
Pubmed	24141420	Notch1-dependent regulation of p27 determines cell fate in colorectal cancer.	Pubmed	0.00506	1	0.00818	0.09159	1	2	CDKN1B
Pubmed	17112651	Genetic polymorphisms in vasoactive genes and preeclampsia: a meta-analysis.	Pubmed	0.00506	1	0.00818	0.09159	1	2	AGT
Pubmed	12612081	Regulation of insulin receptor signaling by the protein tyrosine phosphatase TCPTP.	Pubmed	0.00506	1	0.00818	0.09159	1	2	INSR
Pubmed	30362512	Involvement of H19/miR-326 axis in hepatocellular carcinoma development through modulating TWIST1.	Pubmed	0.00506	1	0.00818	0.09159	1	2	H19
Pubmed	29059385	Snail1 transcription factor controls telomere transcription and integrity.	Pubmed	0.00506	1	0.00818	0.09159	1	2	TERT
Pubmed	32012256	Oct motif variants in Beckwith-Wiedemann syndrome patients disrupt maintenance of the hypomethylated state of the H19/IGF2 imprinting control region.	Pubmed	0.00506	1	0.00818	0.09159	1	2	H19
Pubmed	19787783	PPFIA1 and CCND1 are frequently coamplified in breast cancer.	Pubmed	0.00506	1	0.00818	0.09159	1	2	CCND1
Pubmed	8119896	Characterization of protein tyrosine phosphatase SH-PTP2. Study of phosphopeptide substrates and possible regulatory role of SH2 domains.	Pubmed	0.00506	1	0.00818	0.09159	1	2	PTPN11
Pubmed	26383528	LIM domain only 2 induces glioma invasion via cytosolic p27(KIP1).	Pubmed	0.00506	1	0.00818	0.09159	1	2	CDKN1B
Pubmed	19498446	The E23K variation in the KCNJ11 gene is associated with type 2 diabetes in Chinese and East Asian population.	Pubmed	0.00506	1	0.00818	0.09159	1	2	ABCC8
Pubmed	32183562	Reducing Hypermuscularization of the Transitional Segment Between Arterioles and Capillaries Protects Against Spontaneous Intracerebral Hemorrhage.	Pubmed	0.00506	1	0.00818	0.09159	1	2	COL4A1
Pubmed	16280414	Expression of a dominant negative FGF receptor in developing GNRH1 neurons disrupts axon outgrowth and targeting to the median eminence.	Pubmed	0.00506	1	0.00818	0.09159	1	2	FGFR1
Pubmed	35879265	LRFN2 binding to NMDAR inhibits the progress of ESCC via regulating the Wnt/?-Catenin and NF-?B signaling pathway.	Pubmed	0.00506	1	0.00818	0.09159	1	2	CTNNB1
Pubmed	17991730	Wild-type but not mutant androgen receptor inhibits expression of the hTERT telomerase subunit: a novel role of AR mutation for prostate cancer development.	Pubmed	0.00506	1	0.00818	0.09159	1	2	TERT
Pubmed	31338875	Role of miR-214 in regulation of ?-catenin and the malignant phenotype of melanoma.	Pubmed	0.00506	1	0.00818	0.09159	1	2	CTNNB1
Pubmed	34161759	Positive feedback between the T cell kinase Zap70 and its substrate LAT acts as a clustering-dependent signaling switch.	Pubmed	0.00506	1	0.00818	0.09159	1	2	ZAP70
Pubmed	31409643	The ubiquitination ligase SMURF2 reduces aerobic glycolysis and colorectal cancer cell proliferation by promoting ChREBP ubiquitination and degradation.	Pubmed	0.00506	1	0.00818	0.09159	1	2	MLXIPL
Pubmed	26779630	SET7/9 inhibits oncogenic activities through regulation of Gli-1 expression in breast cancer.	Pubmed	0.00506	1	0.00818	0.09159	1	2	GLI1
Pubmed	23477424	Possible correlation among echocardiographic measures, serum brain natriuretic peptide, and angiotensin II levels in hypertensive kidney transplanted children.	Pubmed	0.00506	1	0.00818	0.09159	1	2	AGT
Pubmed	21858084	Caveolin-1-mediated apolipoprotein A-I membrane binding sites are not required for cholesterol efflux.	Pubmed	0.00506	1	0.00818	0.09159	1	2	APOA1
Pubmed	24934635	No evidence for copy number and methylation variation in H19 and KCNQ10T1 imprinting control regions in children born small for gestational age.	Pubmed	0.00506	1	0.00818	0.09159	1	2	H19
Pubmed	12374786	Contribution of the Kir3.1 subunit to the muscarinic-gated atrial potassium channel IKACh.	Pubmed	0.00506	1	0.00818	0.09159	1	2	KCNJ5
Pubmed	15807877	Genotypes of the pancreatic beta-cell K-ATP channel and clinical phenotypes of Japanese patients with persistent hyperinsulinaemic hypoglycaemia of infancy.	Pubmed	0.00506	1	0.00818	0.09159	1	2	ABCC8
Pubmed	26779601	Single-cell analysis defines the divergence between the innate lymphoid cell lineage and lymphoid tissue-inducer cell lineage.	Pubmed	0.00506	1	0.00818	0.09159	1	2	HNF1A
Pubmed	30431107	MicroRNA?584 directly targets CCND1 and inhibits cell proliferation and invasion in pancreatic cancer.	Pubmed	0.00506	1	0.00818	0.09159	1	2	CCND1
Pubmed	16762954	Prevalence and functional significance of 25-hydroxyvitamin D deficiency and vitamin D receptor gene polymorphisms in Asian Indians.	Pubmed	0.00506	1	0.00818	0.09159	1	2	VDR
Pubmed	18583941	Downregulation of both p21/Cip1 and p27/Kip1 produces a more aggressive prostate cancer phenotype.	Pubmed	0.00506	1	0.00818	0.09159	1	2	CDKN1B
Pubmed	23921385	The Bin/amphiphysin/Rvs (BAR) domain protein endophilin B2 interacts with plectin and controls perinuclear cytoskeletal architecture.	Pubmed	0.00506	1	0.00818	0.09159	1	2	PLEC
Pubmed	14687660	Selective down-regulation of angiotensin II receptor type 1A signaling by protein tyrosine phosphatase SHP-2 in vascular smooth muscle cells.	Pubmed	0.00506	1	0.00818	0.09159	1	2	PTPN11
Pubmed	11157977	Apical membrane localization of the adenomatous polyposis coli tumor suppressor protein and subcellular distribution of the beta-catenin destruction complex in polarized epithelial cells.	Pubmed	0.00506	1	0.00818	0.09159	1	2	CTNNB1
Pubmed	22535304	?-catenin/TCF-1 pathway in T cell development and differentiation.	Pubmed	0.00506	1	0.00818	0.09159	1	2	CTNNB1
Pubmed	20979579	PKC?-interacting protein ZIP3 is generated by intronic polyadenylation, and is expressed in the brain and retina of the rat.	Pubmed	0.00506	1	0.00818	0.09159	1	2	PRKCZ
Pubmed	24454770	Furin is the major proprotein convertase required for KISS1-to-Kisspeptin processing.	Pubmed	0.00506	1	0.00818	0.09159	1	2	KISS1
Pubmed	12359135	Pulmonary hypertension in type 1 Gaucher's disease: genetic and epigenetic determinants of phenotype and response to therapy.	Pubmed	0.00506	1	0.00818	0.09159	1	2	ACE
Pubmed	25201519	Clinical and histological heterogeneity of congenital hyperinsulinism due to paternally inherited heterozygous ABCC8/KCNJ11 mutations.	Pubmed	0.00506	1	0.00818	0.09159	1	2	ABCC8
Pubmed	20980548	Glucose transport by human renal Na+/D-glucose cotransporters SGLT1 and SGLT2.	Pubmed	0.00506	1	0.00818	0.09159	1	2	SLC5A1
Pubmed	8756477	A natural kinase-deficient variant of fibroblast growth factor receptor 1.	Pubmed	0.00506	1	0.00818	0.09159	1	2	FGFR1
Pubmed	25117703	Dietary squalene increases high density lipoprotein-cholesterol and paraoxonase 1 and decreases oxidative stress in mice.	Pubmed	0.00506	1	0.00818	0.09159	1	2	APOA1
Pubmed	26503784	The Insertion in Fingers Domain in Human Telomerase Can Mediate Enzyme Processivity and Telomerase Recruitment to Telomeres in a TPP1-Dependent Manner.	Pubmed	0.00506	1	0.00818	0.09159	1	2	TERT
Pubmed	27023845	Spatial and Temporal Regulation of Receptor Tyrosine Kinase Activation and Intracellular Signal Transduction.	Pubmed	0.00506	1	0.00818	0.09159	1	2	INSR
Pubmed	18159214	IGF2/H19 hypomethylation in Silver-Russell syndrome and isolated hemihypoplasia.	Pubmed	0.00506	1	0.00818	0.09159	1	2	H19
Pubmed	9926939	Cyclin D1 associates with the TBP-associated factor TAF(II)250 to regulate Sp1-mediated transcription.	Pubmed	0.00506	1	0.00818	0.09159	1	2	CCND1
Pubmed	26779651	Expression and clinical significance of SALL4 and ?-catenin in colorectal cancer.	Pubmed	0.00506	1	0.00818	0.09159	1	2	CTNNB1
Pubmed	32964765	Serum kisspeptin levels correlated with anti-mullerian hormone levels in women with and without polycystic ovarian syndrome.	Pubmed	0.00506	1	0.00818	0.09159	1	2	KISS1
Pubmed	15724677	[Relations between endothelial nitric oxide synthase and angiotensin-converting gene polymorphisms and certain biochemical parameters in patients with cardiac syndrome X].	Pubmed	0.00506	1	0.00818	0.09159	1	2	ACE
Pubmed	17942895	RAD51 up-regulation bypasses BRCA1 function and is a common feature of BRCA1-deficient breast tumors.	Pubmed	0.00506	1	0.00818	0.09159	1	2	RAD51
Pubmed	29170871	The diagnostic role of PTEN and ARID1A in serous effusions.	Pubmed	0.00506	1	0.00818	0.09159	1	2	ARID1A
Pubmed	11481231	Interleukin 2 activates nuclear phospholipase Cbeta by mitogen-activated protein kinase-dependent phosphorylation in human natural killer cells.	Pubmed	0.00506	1	0.00818	0.09159	1	2	PLCB1
Pubmed	27238498	Elevated interleukin-27 levels in human neonatal macrophages regulate indoleamine dioxygenase in a STAT-1 and STAT-3-dependent manner.	Pubmed	0.00506	1	0.00818	0.09159	1	2	STAT1
Pubmed	20402674	Immunopotentiation on murine spleen lymphocytes induced by polysaccharide fraction of Panax ginseng via upregulating calcineurin activity.	Pubmed	0.00506	1	0.00818	0.09159	1	2	PPP3CA
Pubmed	33529367	Nuclear factor erythroid 2-related factor 2 and ?-Catenin Coactivation in Hepatocellular Cancer: Biological and Therapeutic Implications.	Pubmed	0.00506	1	0.00818	0.09159	1	2	CTNNB1
Pubmed	32893965	Glutaredoxin 1 regulates macrophage polarization through mediating glutathionylation of STAT1.	Pubmed	0.00506	1	0.00818	0.09159	1	2	STAT1
Pubmed	29708855	Novel Epigenomic Biomarkers of Male Infertility Identified by Methylation Patterns of CpG Sites Within Imprinting Control Regions of H19 and SNRPN Genes.	Pubmed	0.00506	1	0.00818	0.09159	1	2	H19
Pubmed	15580566	Molecular and muscle pathology in a series of caveolinopathy patients.	Pubmed	0.00506	1	0.00818	0.09159	1	2	VDR
Pubmed	15817165	Direct metabolic regulation of beta-catenin activity by the p85alpha regulatory subunit of phosphoinositide 3-OH kinase.	Pubmed	0.00506	1	0.00818	0.09159	1	2	CTNNB1
Pubmed	11226159	Specificity of signaling by STAT1 depends on SH2 and C-terminal domains that regulate Ser727 phosphorylation, differentially affecting specific target gene expression.	Pubmed	0.00506	1	0.00818	0.09159	1	2	STAT1
Pubmed	24824308	Evidence that insulin signalling in gonadotrophin-releasing hormone and kisspeptin neurones does not play an essential role in metabolic regulation of fertility in mice.	Pubmed	0.00506	1	0.00818	0.09159	1	2	KISS1
Pubmed	24753442	N-cadherin regulates molecular organization of excitatory and inhibitory synaptic circuits in adult hippocampus in vivo.	Pubmed	0.00506	1	0.00818	0.09159	1	2	CTNNB1
Pubmed	24018050	RIO kinase 3 acts as a SUFU-dependent positive regulator of Hedgehog signaling.	Pubmed	0.00506	1	0.00818	0.09159	1	2	SUFU
Pubmed	35642851	Mechanism of	Pubmed	0.00506	1	0.00818	0.09159	1	2	STAT1
Pubmed	21789999	[The expression of genes encoding the voltage-dependent L-type Ca2+ channels in proliferating and differentiating C2C12 myoblasts of mice].	Pubmed	0.00506	1	0.00818	0.09159	1	2	CACNA1D
Pubmed	21547408	Prognostic value of oncoprotein expressions in thyroid papillary carcinoma.	Pubmed	0.00506	1	0.00818	0.09159	1	2	CCND1
Pubmed	14505233	Interaction effects between estrogen receptor alpha gene, vitamin D receptor gene, age, and sex on bone mineral density in Chinese.	Pubmed	0.00506	1	0.00818	0.09159	1	2	VDR
Pubmed	35892182	A transcriptional regulatory network of HNF4? and HNF1? involved in human diseases and drug metabolism.	Pubmed	0.00506	1	0.00818	0.09159	1	2	HNF1A
Pubmed	15817155	Survivin enhances telomerase activity via up-regulation of specificity protein 1- and c-Myc-mediated human telomerase reverse transcriptase gene transcription.	Pubmed	0.00506	1	0.00818	0.09159	1	2	TERT
Pubmed	29444436	Shwachman-Diamond Syndrome Protein SBDS Maintains Human Telomeres by Regulating Telomerase Recruitment.	Pubmed	0.00506	1	0.00818	0.09159	1	2	TERT
Pubmed	18835939	Effect of endothelium-specific insulin resistance on endothelial function in vivo.	Pubmed	0.00506	1	0.00818	0.09159	1	2	INSR
Pubmed	34830034	Fukutin Protein Participates in Cell Proliferation by Enhancing Cyclin D1 Expression through Binding to the Transcription Factor Activator Protein-1: An In Vitro Study.	Pubmed	0.00506	1	0.00818	0.09159	1	2	CCND1
Pubmed	32134561	Reduction of SOST gene promotes bone formation through the Wnt/?-catenin signalling pathway and compensates particle-induced osteolysis.	Pubmed	0.00506	1	0.00818	0.09159	1	2	CTNNB1
Pubmed	29660381	ARID1A ablation leads to multiple drug resistance in ovarian cancer via transcriptional activation of MRP2.	Pubmed	0.00506	1	0.00818	0.09159	1	2	ARID1A
Pubmed	11877274	Infant hypervitaminosis A causes severe anemia and thrombocytopenia: evidence of a retinol-dependent bone marrow cell growth inhibition.	Pubmed	0.00506	1	0.00818	0.09159	1	2	CDKN1B
Pubmed	15746092	p21Cip1 and p27Kip1 induce distinct cell cycle effects and differentiation programs in myeloid leukemia cells.	Pubmed	0.00506	1	0.00818	0.09159	1	2	CDKN1B
Pubmed	11708657	In vivo analysis of mammary and non-mammary tumorigenesis in MMTV-cyclin D1 transgenic mice deficient in p53.	Pubmed	0.00506	1	0.00818	0.09159	1	2	CCND1
Pubmed	26682220	Serum Levels of ApoA1 and ApoA2 Are Associated with Cognitive Status in Older Men.	Pubmed	0.00506	1	0.00818	0.09159	1	2	APOA1
Pubmed	20629177	Krüppel-like transcription factor 4 contributes to maintenance of telomerase activity in stem cells.	Pubmed	0.00506	1	0.00818	0.09159	1	2	TERT
Pubmed	28636886	SIRT1 enzymatically potentiates 1,25-dihydroxyvitamin D3 signaling via vitamin D receptor deacetylation.	Pubmed	0.00506	1	0.00818	0.09159	1	2	VDR
Pubmed	32171527	Optineurin regulates osteoblastogenesis through STAT1.	Pubmed	0.00506	1	0.00818	0.09159	1	2	STAT1
Pubmed	28634225	Homeobox Transcription Factor NKX2-1 Promotes	Pubmed	0.00506	1	0.00818	0.09159	1	2	CCND1
Pubmed	10827137	Enhanced cardiomyocyte DNA synthesis during myocardial hypertrophy in mice expressing a modified TSC2 transgene.	Pubmed	0.00506	1	0.00818	0.09159	1	2	CDKN1B
Pubmed	20414677	Update on molecular diagnosis of hereditary hemorrhagic telangiectasia.	Pubmed	0.00506	1	0.00818	0.09159	1	2	ACVRL1
Pubmed	25813273	Congenital mirror movements: phenotypes associated with DCC and RAD51 mutations.	Pubmed	0.00506	1	0.00818	0.09159	1	2	RAD51
Pubmed	15555571	Molecular genetic characterization of the genomic ACTB-GLI fusion in pericytoma with t(7;12).	Pubmed	0.00506	1	0.00818	0.09159	1	2	GLI1
Pubmed	30685130	Association of nuclear localization of SHP2 and YAP1 with unfavorable prognosis in non-small cell lung cancer.	Pubmed	0.00506	1	0.00818	0.09159	1	2	PTPN11
Pubmed	19449407	Independent NF1 and PTPN11 mutations in a family with neurofibromatosis-Noonan syndrome.	Pubmed	0.00506	1	0.00818	0.09159	1	2	PTPN11
Pubmed	23237810	The vWFA2 domain of type VII collagen is responsible for collagen binding.	Pubmed	0.00506	1	0.00818	0.09159	1	2	COL4A1
Pubmed	14530270	p21-activated kinase-1 signaling mediates cyclin D1 expression in mammary epithelial and cancer cells.	Pubmed	0.00506	1	0.00818	0.09159	1	2	CCND1
Pubmed	20042673	Involvement of Wnt signaling in dermal fibroblasts.	Pubmed	0.00506	1	0.00818	0.09159	1	2	CTNNB1
Pubmed	21030215	ID3 mediates X-ray-induced apoptosis of keratinocytes through the regulation of ?-catenin.	Pubmed	0.00506	1	0.00818	0.09159	1	2	CTNNB1
Pubmed	26248218	FABP4-Cre Mediated Expression of Constitutively Active ChREBP Protects Against Obesity, Fatty Liver, and Insulin Resistance.	Pubmed	0.00506	1	0.00818	0.09159	1	2	MLXIPL
Pubmed	10805733	The differential effects of pp120 (Ceacam 1) on the mitogenic action of insulin and insulin-like growth factor 1 are regulated by the nonconserved tyrosine 1316 in the insulin receptor.	Pubmed	0.00506	1	0.00818	0.09159	1	2	INSR
Pubmed	25490384	?-catenin is involved in Bex2 down-regulation induced glioma cell invasion/migration inhibition.	Pubmed	0.00506	1	0.00818	0.09159	1	2	CTNNB1
Pubmed	30144445	RPA1 downregulation enhances nasopharyngeal cancer radiosensitivity via blocking RAD51 to the DNA damage site.	Pubmed	0.00506	1	0.00818	0.09159	1	2	RAD51
Pubmed	19293259	Combined PTEN and p27kip1 protein expression patterns are associated with obesity and prognosis in endometrial carcinomas.	Pubmed	0.00506	1	0.00818	0.09159	1	2	CDKN1B
Pubmed	30144446	Pax2 is essential for proliferation and osteogenic differentiation of mouse mesenchymal stem cells via Runx2.	Pubmed	0.00506	1	0.00818	0.09159	1	2	PAX2
Pubmed	21056836	Mechanosensitive channels: in touch with Piezo.	Pubmed	0.00506	1	0.00818	0.09159	1	2	PIEZO2
Pubmed	31867619	Human gain-of-function STAT1 mutation disturbs IL-17 immunity in mice.	Pubmed	0.00506	1	0.00818	0.09159	1	2	STAT1
Pubmed	27155659	Hepatitis B virus inhibits insulin receptor signaling and impairs liver regeneration via intracellular retention of the insulin receptor.	Pubmed	0.00506	1	0.00818	0.09159	1	2	INSR
Pubmed	28492557	Cryptotanshinone inhibits human glioma cell proliferation in vitro and in vivo through SHP-2-dependent inhibition of STAT3 activation.	Pubmed	0.00506	1	0.00818	0.09159	1	2	PTPN11
Pubmed	21751375	Functional analysis of novel phosphorylation sites of CREB-binding protein using mass spectrometry and mammalian two-hybrid assays.	Pubmed	0.00506	1	0.00818	0.09159	1	2	CTNNB1
Pubmed	15579505	Oxidized LDL induces proliferation and hypertrophy in human umbilical vein endothelial cells via regulation of p27Kip1 expression: role of RhoA.	Pubmed	0.00506	1	0.00818	0.09159	1	2	CDKN1B
Pubmed	23321667	MicroRNA-374a activates Wnt/?-catenin signaling to promote breast cancer metastasis.	Pubmed	0.00506	1	0.00818	0.09159	1	2	CTNNB1
Pubmed	30431099	FOXC1 silencing inhibits the epithelial?to?mesenchymal transition of glioma cells: Involvement of ??catenin signaling.	Pubmed	0.00506	1	0.00818	0.09159	1	2	CTNNB1
Pubmed	28551328	Association of expression of the hedgehog signal with Merkel cell polyomavirus infection and prognosis of Merkel cell carcinoma.	Pubmed	0.00506	1	0.00818	0.09159	1	2	GLI1
Pubmed	28492540	NMI inhibits cancer stem cell traits by downregulating hTERT in breast cancer.	Pubmed	0.00506	1	0.00818	0.09159	1	2	TERT
Pubmed	27096746	Design of Peptide Substrate for Sensitively and Specifically Detecting Two A?-Degrading Enzymes: Neprilysin and Angiotensin-Converting Enzyme.	Pubmed	0.00506	1	0.00818	0.09159	1	2	ACE
Pubmed	35833522	Vitamin D receptor enhances NLRC4 inflammasome activation by promoting NAIPs-NLRC4 association.	Pubmed	0.00506	1	0.00818	0.09159	1	2	VDR
Pubmed	34521827	Chromatin-based, in cis and in trans regulatory rewiring underpins distinct oncogenic transcriptomes in multiple myeloma.	Pubmed	0.00506	1	0.00818	0.09159	1	2	CCND1
Pubmed	22765508	Molecular basis of immortalization of human mesenchymal stem cells by combination of p53 knockdown and human telomerase reverse transcriptase overexpression.	Pubmed	0.00506	1	0.00818	0.09159	1	2	TERT
Pubmed	26985855	CDKIs p18(INK4c) and p57(Kip2) are involved in quiescence of CML leukemic stem cells after treatment with TKI.	Pubmed	0.00506	1	0.00818	0.09159	1	2	CDKN2C
Pubmed	17545628	Epigenetically controlled fibroblast growth factor receptor 2 signaling imposes on the RAS/BRAF/mitogen-activated protein kinase pathway to modulate thyroid cancer progression.	Pubmed	0.00506	1	0.00818	0.09159	1	2	FGFR1
Pubmed	12097378	The B cell antigen receptor regulates the transcriptional activator beta-catenin via protein kinase C-mediated inhibition of glycogen synthase kinase-3.	Pubmed	0.00506	1	0.00818	0.09159	1	2	CTNNB1
Pubmed	10805787	Distinct roles of the NH2- and COOH-terminal domains of the protein inhibitor of activated signal transducer and activator of transcription (STAT) 1 (PIAS1) in cytokine-induced PIAS1-Stat1 interaction.	Pubmed	0.00506	1	0.00818	0.09159	1	2	STAT1
Pubmed	20448040	The B56gamma3 regulatory subunit of protein phosphatase 2A (PP2A) regulates S phase-specific nuclear accumulation of PP2A and the G1 to S transition.	Pubmed	0.00506	1	0.00818	0.09159	1	2	CDKN1B
Pubmed	15830186	Association between plasma activities of semicarbazide-sensitive amine oxidase and angiotensin-converting enzyme in patients with type 1 diabetes mellitus.	Pubmed	0.00506	1	0.00818	0.09159	1	2	ACE
Pubmed	15830177	Molecular genetics and phenotypic characteristics of MODY caused by hepatocyte nuclear factor 4alpha mutations in a large European collection.	Pubmed	0.00506	1	0.00818	0.09159	1	2	HNF1A
Pubmed	34533813	Upregulation of FoxO6 in nucleus pulposus cells promotes DNA damage repair via activation of RAD51.	Pubmed	0.00506	1	0.00818	0.09159	1	2	RAD51
Pubmed	11096141	Angiotensinogen M235T and chymase gene CMA/B polymorphisms are not associated with nephropathy in type II diabetes.	Pubmed	0.00506	1	0.00818	0.09159	1	2	AGT
Pubmed	29169850	Family-based analysis of GGT1 and HNF1A gene polymorphisms in patients with polycystic ovary syndrome.	Pubmed	0.00506	1	0.00818	0.09159	1	2	HNF1A
Pubmed	18941400	Diagnostic implications of transcription factor Pax 2 protein and transmembrane enzyme complex carbonic anhydrase IX immunoreactivity in adult renal epithelial neoplasms.	Pubmed	0.00506	1	0.00818	0.09159	1	2	PAX2
Pubmed	22825921	Insulin and IGF1 receptors in human cardiac microvascular endothelial cells: metabolic, mitogenic and anti-inflammatory effects.	Pubmed	0.00506	1	0.00818	0.09159	1	2	INSR
Pubmed	28910149	Dual Targeting of Epidermal Growth Factor Receptor and HER3 by MEHD7945A as Monotherapy or in Combination with Cisplatin Partially Overcomes Cetuximab Resistance in Head and Neck Squamous Cell Carcinoma Cell Lines.	Pubmed	0.00506	1	0.00818	0.09159	1	2	ERBB3
Pubmed	12085346	Differential regulation of cyclins D1 and D3 in hepatocyte proliferation.	Pubmed	0.00506	1	0.00818	0.09159	1	2	CCND1
Pubmed	21415598	PTK7: a cell polarity receptor with multiple facets.	Pubmed	0.00506	1	0.00818	0.09159	1	2	CTNNB1
Pubmed	33123912	Tissue Inhibitor of Metalloprotease-1 (TIMP-1) Regulates Adipogenesis of Adipose-derived Stem Cells (ASCs) via the Wnt Signaling Pathway in an MMP-independent Manner.	Pubmed	0.00506	1	0.00818	0.09159	1	2	CTNNB1
Pubmed	19846673	Hepatitis C virus NS5A protein interacts with beta-catenin and stimulates its transcriptional activity in a phosphoinositide-3 kinase-dependent fashion.	Pubmed	0.00506	1	0.00818	0.09159	1	2	CTNNB1
Pubmed	25139050	Loss of vitamin D receptor signaling from the mammary epithelium or adipose tissue alters pubertal glandular development.	Pubmed	0.00506	1	0.00818	0.09159	1	2	VDR
Pubmed	16076555	Vitamin D receptor agonists induce prostatic acid phosphatase to reduce cell growth and HER-2 signaling in LNCaP-derived human prostate cancer cells.	Pubmed	0.00506	1	0.00818	0.09159	1	2	VDR
Pubmed	26275878	ApaL1 urokinase and Taq1 vitamin D receptor gene polymorphisms in first-stone formers, recurrent stone formers, and controls in a Caucasian population.	Pubmed	0.00506	1	0.00818	0.09159	1	2	VDR
Pubmed	28240604	Autocrine lysophosphatidic acid signaling activates ?-catenin and promotes lung allograft fibrosis.	Pubmed	0.00506	1	0.00818	0.09159	1	2	CTNNB1
Pubmed	24189466	Common gene variants in RAD51, XRCC2 and XPD are not associated with clinical outcome in soft-tissue sarcoma patients.	Pubmed	0.00506	1	0.00818	0.09159	1	2	RAD51
Pubmed	36017915	A Peptide Encoded by a Long Non-Coding RNA DLX6-AS1 Facilitates Cell Proliferation, Migration, and Invasion by Activating the wnt/?-Catenin Signaling Pathway in Non-Small-Cell Lung Cancer Cell.	Pubmed	0.00506	1	0.00818	0.09159	1	2	CTNNB1
Pubmed	29530994	Establishment of a Multiplex PCR-Based Procedure for Detection of Most Common Mutations in	Pubmed	0.00506	1	0.00818	0.09159	1	2	NPM1
Pubmed	19832036	Upregulated p27kip1 can downregulate survivin expression and inhibit telomerase activity in gastric carcinoma cells.	Pubmed	0.00506	1	0.00818	0.09159	1	2	CDKN1B
Pubmed	25164010	?-catenin contributes to lung tumor development induced by EGFR mutations.	Pubmed	0.00506	1	0.00818	0.09159	1	2	CTNNB1
Pubmed	23837653	Usefulness and limitations of E-cadherin and ?-catenin in the classification of breast carcinomas in situ with mixed pattern.	Pubmed	0.00506	1	0.00818	0.09159	1	2	CTNNB1
Pubmed	20573904	Kisspeptin signaling is required for peripheral but not central stimulation of gonadotropin-releasing hormone neurons by NMDA.	Pubmed	0.00506	1	0.00818	0.09159	1	2	KISS1
Pubmed	26863569	ADAM10-mediated release of heregulin confers resistance to trastuzumab by activating HER3.	Pubmed	0.00506	1	0.00818	0.09159	1	2	ERBB3
Pubmed	36916303	MicroRNA-592 Inhibits the Growth of Ovarian Cancer Cells by Targeting ERBB3.	Pubmed	0.00506	1	0.00818	0.09159	1	2	ERBB3
Pubmed	33076992	Association of TERT and DSP variants with microscopic polyangiitis and myeloperoxidase-ANCA positive vasculitis in a Japanese population: a genetic association study.	Pubmed	0.00506	1	0.00818	0.09159	1	2	TERT
Pubmed	21618411	Hedgehog pathway activity in pediatric embryonal rhabdomyosarcoma and undifferentiated sarcoma: a report from the Children's Oncology Group.	Pubmed	0.00506	1	0.00818	0.09159	1	2	GLI1
Pubmed	25007268	TERT-CLPTM1L Rs401681 C>T polymorphism was associated with a decreased risk of esophageal cancer in a Chinese population.	Pubmed	0.00506	1	0.00818	0.09159	1	2	TERT
Pubmed	28717007	Epigenetic suppression of human telomerase (hTERT) is mediated by the metastasis suppressor NME2 in a G-quadruplex dependent fashion.	Pubmed	0.00506	1	0.00818	0.09159	1	2	TERT
Pubmed	26971290	Effects of Common Polymorphisms in the MTHFR and ACE Genes on Diabetic Peripheral Neuropathy Progression: a Meta-Analysis.	Pubmed	0.00506	1	0.00818	0.09159	1	2	ACE
Pubmed	7935386	Role of SH-PTP2, a protein-tyrosine phosphatase with Src homology 2 domains, in insulin-stimulated Ras activation.	Pubmed	0.00506	1	0.00818	0.09159	1	2	PTPN11
Pubmed	19618959	Apolipoprotein modulation of streptococcal serum opacity factor activity against human plasma high-density lipoproteins.	Pubmed	0.00506	1	0.00818	0.09159	1	2	APOA1
Pubmed	27431575	piR-651 promotes tumor formation in non-small cell lung carcinoma through the upregulation of cyclin D1 and CDK4.	Pubmed	0.00506	1	0.00818	0.09159	1	2	CCND1
Pubmed	15014501	Myocardin and ternary complex factors compete for SRF to control smooth muscle gene expression.	Pubmed	0.00506	1	0.00818	0.09159	1	2	MYOCD
Pubmed	31841196	MicroRNA-296 functions as a tumor suppressor in breast cancer by targeting FGFR1 and regulating the Wnt/?-catenin signaling pathway.	Pubmed	0.00506	1	0.00818	0.09159	1	2	FGFR1
Pubmed	26334633	Enhanced Expression of Integrin ?v?3 Induced by TGF-? Is Required for the Enhancing Effect of Fibroblast Growth Factor 1 (FGF1) in TGF-?-Induced Epithelial-Mesenchymal Transition (EMT) in Mammary Epithelial Cells.	Pubmed	0.00506	1	0.00818	0.09159	1	2	FGFR1
Pubmed	16818212	Genetic susceptibility to atrial fibrillation in patients with congestive heart failure.	Pubmed	0.00506	1	0.00818	0.09159	1	2	ACE
Pubmed	26549228	Repression of HNF1?-mediated transcription by amino-terminal enhancer of split (AES).	Pubmed	0.00506	1	0.00818	0.09159	1	2	HNF1A
Pubmed	19039150	Association of coronary artery disease with polymorphisms of angiotensin-converting enzyme and methylenetetrahydrofolate reductase gene.	Pubmed	0.00506	1	0.00818	0.09159	1	2	ACE
Pubmed	16990594	Functional characterization of natural telomerase mutations found in patients with hematologic disorders.	Pubmed	0.00506	1	0.00818	0.09159	1	2	TERT
Pubmed	26261060	An association study of NRAMP1, VDR, MBL and their interaction with the susceptibility to tuberculosis in a Chinese population.	Pubmed	0.00506	1	0.00818	0.09159	1	2	VDR
Pubmed	30097457	FLYWCH1, a Novel Suppressor of Nuclear ?-Catenin, Regulates Migration and Morphology in Colorectal Cancer.	Pubmed	0.00506	1	0.00818	0.09159	1	2	CTNNB1
Pubmed	17592150	Enteroendocrine precursors differentiate independently of Wnt and form serotonin expressing adenomas in response to active beta-catenin.	Pubmed	0.00506	1	0.00818	0.09159	1	2	CTNNB1
Pubmed	20713195	Activation of ?-catenin signaling in MLO-Y4 osteocytic cells versus 2T3 osteoblastic cells by fluid flow shear stress and PGE2: Implications for the study of mechanosensation in bone.	Pubmed	0.00506	1	0.00818	0.09159	1	2	CTNNB1
Pubmed	25249657	Fibroblast growth factor receptor 1 is a key inhibitor of TGF? signaling in the endothelium.	Pubmed	0.00506	1	0.00818	0.09159	1	2	FGFR1
Pubmed	20811503	Beta-catenin signaling negatively regulates intermediate progenitor population numbers in the developing cortex.	Pubmed	0.00506	1	0.00818	0.09159	1	2	CTNNB1
Pubmed	34952427	Identification of AGT and CD44 in methotrexate-resistant colorectal cancer and reversal of methotrexate-resistance.	Pubmed	0.00506	1	0.00818	0.09159	1	2	AGT
Pubmed	34171264	Co-occurring gain-of-function mutations in HER2 and HER3 modulate HER2/HER3 activation, oncogenesis, and HER2 inhibitor sensitivity.	Pubmed	0.00506	1	0.00818	0.09159	1	2	ERBB3
Pubmed	26094307	Genetic predisposition to breath-hold diving-induced hemoptysis: Preliminary study.	Pubmed	0.00506	1	0.00818	0.09159	1	2	ACE
Pubmed	11782469	Insulin stimulates phosphorylation of the beta 2-adrenergic receptor by the insulin receptor, creating a potent feedback inhibitor of its tyrosine kinase.	Pubmed	0.00506	1	0.00818	0.09159	1	2	INSR
Pubmed	33338595	Myeloid differentiation protein 2 mediates angiotensin II-induced inflammation and mesenchymal transition in vascular endothelium.	Pubmed	0.00506	1	0.00818	0.09159	1	2	AGT
Pubmed	9444325	The host response to Listeria monocytogenes mutants defective in genes encoding phospholipases C (plcA, plcB) and actin assembly (actA).	Pubmed	0.00506	1	0.00818	0.09159	1	2	PLCB1
Pubmed	23874639	Nucleophosmin1 is a negative regulator of the small GTPase Rac1.	Pubmed	0.00506	1	0.00818	0.09159	1	2	NPM1
Pubmed	25115237	Brachyury cooperates with Wnt/?-catenin signalling to elicit primitive-streak-like behaviour in differentiating mouse embryonic stem cells.	Pubmed	0.00506	1	0.00818	0.09159	1	2	CTNNB1
Pubmed	15592362	TNFalpha resistance in MCF-7 breast cancer cells is associated with altered subcellular localization of p21CIP1 and p27KIP1.	Pubmed	0.00506	1	0.00818	0.09159	1	2	CDKN1B
Pubmed	11385580	Metastasis suppressor gene KiSS-1 encodes peptide ligand of a G-protein-coupled receptor.	Pubmed	0.00506	1	0.00818	0.09159	1	2	KISS1
Pubmed	18245780	Different mechanisms cause imprinting defects at the IGF2/H19 locus in Beckwith-Wiedemann syndrome and Wilms' tumour.	Pubmed	0.00506	1	0.00818	0.09159	1	2	H19
Pubmed	19641301	Association of (pro)renin receptor mRNA expression with angiotensin-converting enzyme mRNA expression in human artery.	Pubmed	0.00506	1	0.00818	0.09159	1	2	ACE
Pubmed	31650467	Calcium-sensing receptor bridges calcium and telomerase reverse transcriptase in gastric cancers via Akt.	Pubmed	0.00506	1	0.00818	0.09159	1	2	TERT
Pubmed	23536577	Undifferentiated embryonic cell transcription factor-1 (UTF1) inhibits the growth of cervical cancer cells by transactivating p27Kip1.	Pubmed	0.00506	1	0.00818	0.09159	1	2	CDKN1B
Pubmed	31747856	TRIM58 suppresses the tumor growth in gastric cancer by inactivation of ?-catenin signaling via ubiquitination.	Pubmed	0.00506	1	0.00818	0.09159	1	2	CTNNB1
Pubmed	36174930	Angiotensin II Regulates the Neural Expression of Subjective Fear in Humans: A Precision Pharmaco-Neuroimaging Approach.	Pubmed	0.00506	1	0.00818	0.09159	1	2	AGT
Pubmed	28729032	A novel model of autosomal recessive polycystic kidney questions the role of the fibrocystin C-terminus in disease mechanism.	Pubmed	0.00506	1	0.00818	0.09159	1	2	PKHD1
Pubmed	22080569	Contrasting behavior of the p18INK4c and p16INK4a tumor suppressors in both replicative and oncogene-induced senescence.	Pubmed	0.00506	1	0.00818	0.09159	1	2	CDKN2C
Pubmed	18243139	The nucleocapsid protein of SARS-associated coronavirus inhibits B23 phosphorylation.	Pubmed	0.00506	1	0.00818	0.09159	1	2	NPM1
Pubmed	29263215	Human NK Cells Downregulate Zap70 and Syk in Response to Prolonged Activation or DNA Damage.	Pubmed	0.00506	1	0.00818	0.09159	1	2	ZAP70
Pubmed	35089870	Clinical and genetic heterogeneity of HNF4A/HNF1A mutations in a multicentre paediatric cohort with hyperinsulinaemic hypoglycaemia.	Pubmed	0.00506	1	0.00818	0.09159	1	2	HNF1A
Pubmed	29407635	MicroRNA-186 serves as a tumor suppressor in oral squamous cell carcinoma by negatively regulating the protein tyrosine phosphatase SHP2 expression.	Pubmed	0.00506	1	0.00818	0.09159	1	2	PTPN11
Pubmed	26285011	Association of Genetic Polymorphisms in CDH1 and CTNNB1 with Breast Cancer Susceptibility and Patients' Prognosis among Chinese Han Women.	Pubmed	0.00506	1	0.00818	0.09159	1	2	CTNNB1
Pubmed	17976036	Wnt4 inhibits beta-catenin/TCF signalling by redirecting beta-catenin to the cell membrane.	Pubmed	0.00506	1	0.00818	0.09159	1	2	CTNNB1
Pubmed	27059954	Extracellular Regulation of Bone Morphogenetic Protein Activity by the Microfibril Component Fibrillin-1.	Pubmed	0.00506	1	0.00818	0.09159	1	2	FBN1
Pubmed	33170154	Galectin-1 promotes vasculogenic mimicry in gastric adenocarcinoma via the Hedgehog/GLI signaling pathway.	Pubmed	0.00506	1	0.00818	0.09159	1	2	GLI1
Pubmed	26116360	Heregulin-ErbB3-Driven Tumor Growth Persists in PI3 Kinase Mutant Cancer Cells.	Pubmed	0.00506	1	0.00818	0.09159	1	2	ERBB3
Pubmed	28418353	[A change in the expression of membrane-associated proteins and cytoplasmic actin isoforms in the progression of human colon tumors].	Pubmed	0.00506	1	0.00818	0.09159	1	2	CTNNB1
Pubmed	24452204	Perinucleolar relocalization and nucleolin as crucial events in the transcriptional activation of key genes in mantle cell lymphoma.	Pubmed	0.00506	1	0.00818	0.09159	1	2	CCND1
Pubmed	12360016	Association of two gene polymorphisms with osteoarthritis secondary to hip dysplasia.	Pubmed	0.00506	1	0.00818	0.09159	1	2	VDR
Pubmed	18497458	Population-based case-control study of renin-angiotensin system genes polymorphisms and hypertension among Hispanics.	Pubmed	0.00506	1	0.00818	0.09159	1	2	ACE
Pubmed	15254233	Genetic evidence for functional dependency of p18Ink4c on Cdk4.	Pubmed	0.00506	1	0.00818	0.09159	1	2	CDKN2C
Pubmed	18159113	Implications of mutations of activin receptor-like kinase 1 gene (ALK1) in addition to bone morphogenetic protein receptor II gene (BMPR2) in children with pulmonary arterial hypertension.	Pubmed	0.00506	1	0.00818	0.09159	1	2	ACVRL1
Pubmed	25480946	PD-1/SHP-2 inhibits Tc1/Th1 phenotypic responses and the activation of T cells in the tumor microenvironment.	Pubmed	0.00506	1	0.00818	0.09159	1	2	PTPN11
Pubmed	15254230	Telomere-associated protein TIN2 is essential for early embryonic development through a telomerase-independent pathway.	Pubmed	0.00506	1	0.00818	0.09159	1	2	TERT
Pubmed	7935368	Characterization of an interaction between insulin receptor substrate 1 and the insulin receptor by using the two-hybrid system.	Pubmed	0.00506	1	0.00818	0.09159	1	2	INSR
Pubmed	28839434	PBX1 attributes as a determinant of connexin 32 downregulation in	Pubmed	0.00506	1	0.00818	0.09159	1	2	PBX1
Pubmed	21175599	Congenital myasthenic syndrome associated with epidermolysis bullosa caused by homozygous mutations in PLEC1 and CHRNE.	Pubmed	0.00506	1	0.00818	0.09159	1	2	PLEC
Pubmed	24427299	Alterations of epigenetic signatures in hepatocyte nuclear factor 4? deficient mouse liver determined by improved ChIP-qPCR and (h)MeDIP-qPCR assays.	Pubmed	0.00506	1	0.00818	0.09159	1	2	HNF1A
Pubmed	28359509	Autosomal Recessive Cardiomyopathy Presenting as Acute Myocarditis.	Pubmed	0.00506	1	0.00818	0.09159	1	2	STAT1
Pubmed	29899026	Dominant Neuropeptide Cotransmission in Kisspeptin-GABA Regulation of GnRH Neuron Firing Driving Ovulation.	Pubmed	0.00506	1	0.00818	0.09159	1	2	KISS1
Pubmed	9566926	Selective disruption of genes transiently induced in differentiating mouse embryonic stem cells by using gene trap mutagenesis and site-specific recombination.	Pubmed	0.00506	1	0.00818	0.09159	1	2	LTBP4
Pubmed	28274199	Properties of STAT1 and IRF1 enhancers and the influence of SNPs.	Pubmed	0.00506	1	0.00818	0.09159	1	2	STAT1
Pubmed	16554055	Altered hepatic lipid status and apolipoprotein A-I metabolism in mice lacking phospholipid transfer protein.	Pubmed	0.00506	1	0.00818	0.09159	1	2	APOA1
Pubmed	25524144	Immunohistochemical expression of fibrillin-1 and fibrillin-2 during tooth development.	Pubmed	0.00506	1	0.00818	0.09159	1	2	FBN1
Pubmed	25020276	Metastin levels in relation with hormonal and metabolic profile in patients with polycystic ovary syndrome.	Pubmed	0.00506	1	0.00818	0.09159	1	2	KISS1
Pubmed	26035976	Coronary levels of angiotensin-II and endothelin-I in diabetic patients with and without coronary artery disease.	Pubmed	0.00506	1	0.00818	0.09159	1	2	AGT
Pubmed	19029828	Differential post-transcriptional regulation of two Ink4 proteins, p18 Ink4c and p19 Ink4d.	Pubmed	0.00506	1	0.00818	0.09159	1	2	CDKN2C
Pubmed	11698644	Glucose and cAMP regulate the L-type pyruvate kinase gene by phosphorylation/dephosphorylation of the carbohydrate response element binding protein.	Pubmed	0.00506	1	0.00818	0.09159	1	2	MLXIPL
Pubmed	20137349	[Expressions of Ep-CAM and cyclin D1 and their clinical significance in gallbladder carcinoma].	Pubmed	0.00506	1	0.00818	0.09159	1	2	CCND1
Pubmed	26755607	Quantitative proteomics identify DAB2 as a cardiac developmental regulator that inhibits WNT/?-catenin signaling.	Pubmed	0.00506	1	0.00818	0.09159	1	2	CTNNB1
Pubmed	11684013	Targeted disruption of the zetaPKC gene results in the impairment of the NF-kappaB pathway.	Pubmed	0.00506	1	0.00818	0.09159	1	2	PRKCZ
Pubmed	23235344	Diagnostic and prognostic role of HBME-1, galectin-3, and ?-catenin in poorly differentiated and anaplastic thyroid carcinomas.	Pubmed	0.00506	1	0.00818	0.09159	1	2	CTNNB1
Pubmed	26657151	Excess of NPM-ALK oncogenic signaling promotes cellular apoptosis and drug dependency.	Pubmed	0.00506	1	0.00818	0.09159	1	2	NPM1
Pubmed	26936993	FGFR1 promotes the stem cell-like phenotype of FGFR1-amplified non-small cell lung cancer cells through the Hedgehog pathway.	Pubmed	0.00506	1	0.00818	0.09159	1	2	FGFR1
Pubmed	36992938	Association between	Pubmed	0.00506	1	0.00818	0.09159	1	2	ACE
Pubmed	18808421	p27(Kip1)is overexpressed in very early stages of hepatocarcinogenesis.	Pubmed	0.00506	1	0.00818	0.09159	1	2	CDKN1B
Pubmed	25154786	Identification of a breast cancer family double heterozygote for RAD51C and BRCA2 gene mutations.	Pubmed	0.00506	1	0.00818	0.09159	1	2	RAD51C
Pubmed	36992945	N	Pubmed	0.00506	1	0.00818	0.09159	1	2	CCND1
Pubmed	29755115	Endothelial Akt1 loss promotes prostate cancer metastasis via ?-catenin-regulated tight-junction protein turnover.	Pubmed	0.00506	1	0.00818	0.09159	1	2	CTNNB1
Pubmed	33231620	ACE2, angiotensin 1-7 and skeletal muscle: review in the era of COVID-19.	Pubmed	0.00506	1	0.00818	0.09159	1	2	AGT
Pubmed	14505356	Fibroblast growth factor receptor-1 mediates the inhibition of endothelial cell proliferation and the promotion of skeletal myoblast differentiation by SPARC: a role for protein kinase A.	Pubmed	0.00506	1	0.00818	0.09159	1	2	FGFR1
Pubmed	15579463	Phosphorylation of p27Kip1 at Thr-157 interferes with its association with importin alpha during G1 and prevents nuclear re-entry.	Pubmed	0.00506	1	0.00818	0.09159	1	2	CDKN1B
Pubmed	27514448	SIRT1 controls cell proliferation by regulating contact inhibition.	Pubmed	0.00506	1	0.00818	0.09159	1	2	CDKN1B
Pubmed	30421568	Anticancer activity of paroxetine in human colon cancer cells: Involvement of MET and ERBB3.	Pubmed	0.00506	1	0.00818	0.09159	1	2	ERBB3
Pubmed	11481325	Protein interaction studies of MAGP-1 with tropoelastin and fibrillin-1.	Pubmed	0.00506	1	0.00818	0.09159	1	2	FBN1
Pubmed	19679881	The targeting of the sole cyclin D1 is not adequate for mantle cell lymphoma and myeloma therapies.	Pubmed	0.00506	1	0.00818	0.09159	1	2	CCND1
Pubmed	32376986	New insights into K	Pubmed	0.00506	1	0.00818	0.09159	1	2	ABCC8
Pubmed	24307345	Elevated expression patterns and tight correlation of the PLCE1 and NF-?B signaling in Kazakh patients with esophageal carcinoma.	Pubmed	0.00506	1	0.00818	0.09159	1	2	PLCE1
Pubmed	33989885	Difference in the malignancy between RAS and GLI1-transformed astrocytes is associated with frequency of p27	Pubmed	0.00506	1	0.00818	0.09159	1	2	GLI1
Pubmed	11696022	Evaluation of the roles of common genetic mutations in leukoaraiosis.	Pubmed	0.00506	1	0.00818	0.09159	1	2	ACE
Pubmed	17496220	Effects of D-4F on vasodilation, oxidative stress, angiostatin, myocardial inflammation, and angiogenic potential in tight-skin mice.	Pubmed	0.00506	1	0.00818	0.09159	1	2	FBN1
Pubmed	18316596	A novel RET kinase-beta-catenin signaling pathway contributes to tumorigenesis in thyroid carcinoma.	Pubmed	0.00506	1	0.00818	0.09159	1	2	CTNNB1
Pubmed	20426528	Up-regulation of cyclin D1 expression in asthma serum-sensitized human airway smooth muscle promotes proliferation via protein kinase C alpha.	Pubmed	0.00506	1	0.00818	0.09159	1	2	CCND1
Pubmed	21993562	Meta-analysis combining new and existing data sets confirms that the TERT-CLPTM1L locus influences melanoma risk.	Pubmed	0.00506	1	0.00818	0.09159	1	2	TERT
Pubmed	24464187	An abundant dysfunctional apolipoprotein A1 in human atheroma.	Pubmed	0.00506	1	0.00818	0.09159	1	2	APOA1
Pubmed	22547391	PCAF regulates the stability of the transcriptional regulator and cyclin-dependent kinase inhibitor p27 Kip1.	Pubmed	0.00506	1	0.00818	0.09159	1	2	CDKN1B
Pubmed	11684012	Site-specific incorporation of a phosphotyrosine mimetic reveals a role for tyrosine phosphorylation of SHP-2 in cell signaling.	Pubmed	0.00506	1	0.00818	0.09159	1	2	PTPN11
Pubmed	20656890	Cardiomyocyte sulfonylurea receptor 2-KATP channel mediates cardioprotection and ST segment elevation.	Pubmed	0.00506	1	0.00818	0.09159	1	2	KCNJ5
Pubmed	33052929	Establishment and characterization of VOA1066 cells: An undifferentiated endometrial carcinoma cell line.	Pubmed	0.00506	1	0.00818	0.09159	1	2	ARID1A
Pubmed	31843716	3D-microenvironments initiate TCF4 expression rescuing nuclear ?-catenin activity in MCF-7 breast cancer cells.	Pubmed	0.00506	1	0.00818	0.09159	1	2	CTNNB1
Pubmed	21044962	SLUG-induced elevation of D1 cyclin in breast cancer cells through the inhibition of its ubiquitination.	Pubmed	0.00506	1	0.00818	0.09159	1	2	CCND1
Pubmed	23801766	Combined optical and topographic imaging reveals different arrangements of human RAD54 with presynaptic and postsynaptic RAD51-DNA filaments.	Pubmed	0.00506	1	0.00818	0.09159	1	2	RAD51
Pubmed	16485730	Aldosterone synthase -344C/T and angiotensin-converting enzyme I/D polymorphisms in Turkish hypertensive patients with normal coronary arteries.	Pubmed	0.00506	1	0.00818	0.09159	1	2	ACE
Pubmed	15219872	Increased seizure susceptibility and cortical malformation in beta-catenin mutant mice.	Pubmed	0.00506	1	0.00818	0.09159	1	2	CTNNB1
Pubmed	20030467	Association of aldosterone concentration and mineralocorticoid receptor genotype with potassium response to spironolactone in patients with heart failure.	Pubmed	0.00506	1	0.00818	0.09159	1	2	AGT
Pubmed	18774540	ApoB/ApoA-I ratio in young patients with ischemic cerebral stroke or peripheral arterial disease.	Pubmed	0.00506	1	0.00818	0.09159	1	2	APOA1
Pubmed	33772547	RERE deficiency contributes to the development of orofacial clefts in humans and mice.	Pubmed	0.00506	1	0.00818	0.09159	1	2	RERE
Pubmed	25599733	Association between NPHS1 and NPHS2 gene variants and nephrotic syndrome in children.	Pubmed	0.00506	1	0.00818	0.09159	1	2	NPHS2
Pubmed	19015273	Protein kinase Cdelta negatively regulates hedgehog signaling by inhibition of Gli1 activity.	Pubmed	0.00506	1	0.00818	0.09159	1	2	GLI1
Pubmed	33784509	FBX4 mediates rapid cyclin D1 proteolysis upon DNA damage in immortalized esophageal epithelial cells.	Pubmed	0.00506	1	0.00818	0.09159	1	2	CCND1
Pubmed	17785439	Wnt/beta-catenin is essential for intestinal homeostasis and maintenance of intestinal stem cells.	Pubmed	0.00506	1	0.00818	0.09159	1	2	CTNNB1
Pubmed	18054989	Physiological assembly and activity of human telomerase complexes.	Pubmed	0.00506	1	0.00818	0.09159	1	2	TERT
Pubmed	15158448	Sall1, a causative gene for Townes-Brocks syndrome, enhances the canonical Wnt signaling by localizing to heterochromatin.	Pubmed	0.00506	1	0.00818	0.09159	1	2	CTNNB1
Pubmed	30229833	Suppressed CCL2 expression inhibits the proliferation of leukemia cells via the cell cycle protein Cyclin D1: preliminary in vitro data.	Pubmed	0.00506	1	0.00818	0.09159	1	2	CCND1
Pubmed	21297984	Human RSPO1/R-spondin1 is expressed during early ovary development and augments ?-catenin signaling.	Pubmed	0.00506	1	0.00818	0.09159	1	2	CTNNB1
Pubmed	34337054	SEMA4D Knockdown Attenuates	Pubmed	0.00506	1	0.00818	0.09159	1	2	CTNNB1
Pubmed	19040205	Protease activated receptor-1, PAR1, promotes placenta trophoblast invasion and beta-catenin stabilization.	Pubmed	0.00506	1	0.00818	0.09159	1	2	CTNNB1
Pubmed	30553452	B23/Nucleophosmin promotes reconstitution of synaptic path in hippocampus after injury.	Pubmed	0.00506	1	0.00818	0.09159	1	2	NPM1
Pubmed	12651854	Binding and internalization of lipopolysaccharide by Cla-1, a human orthologue of rodent scavenger receptor B1.	Pubmed	0.00506	1	0.00818	0.09159	1	2	APOA1
Pubmed	23188491	Distribution of vitamin D receptor and 1?-hydroxylase in male mouse reproductive tract.	Pubmed	0.00506	1	0.00818	0.09159	1	2	VDR
Pubmed	23969598	The Kiss-1/Kiss-1R complex as a negative regulator of cell motility and cancer metastasis (Review).	Pubmed	0.00506	1	0.00818	0.09159	1	2	KISS1
Pubmed	16843107	APC and CTNNB1 mutations are rare in sporadic ependymomas.	Pubmed	0.00506	1	0.00818	0.09159	1	2	CTNNB1
Pubmed	17531119	Effect of renin-angiotensin-aldosterone system gene polymorphisms on blood pressure response to antihypertensive treatment.	Pubmed	0.00506	1	0.00818	0.09159	1	2	ACE
Pubmed	23742896	Cardiomyocyte FGF signaling is required for Cx43 phosphorylation and cardiac gap junction maintenance.	Pubmed	0.00506	1	0.00818	0.09159	1	2	FGFR1
Pubmed	28565870	C1QBP is upregulated in colon cancer and binds to apolipoprotein A-I.	Pubmed	0.00506	1	0.00818	0.09159	1	2	APOA1
Pubmed	28443470	A multi-target protein of hTERTR-FAM96A presents significant anticancer potent in the treatment of hepatocellular carcinoma.	Pubmed	0.00506	1	0.00818	0.09159	1	2	TERT
Pubmed	32460893	LncRNA H19 promotes odontoblastic differentiation of human dental pulp stem cells by regulating miR-140-5p and BMP-2/FGF9.	Pubmed	0.00506	1	0.00818	0.09159	1	2	H19
Pubmed	26236150	Astrocytes in the optic nerve head express putative mechanosensitive channels.	Pubmed	0.00506	1	0.00818	0.09159	1	2	PIEZO2
Pubmed	24334997	PAX2 and PAX8: useful markers for metastatic effusions.	Pubmed	0.00506	1	0.00818	0.09159	1	2	PAX2
Pubmed	17002296	Structure of SAP18: a ubiquitin fold in histone deacetylase complex assembly.	Pubmed	0.00506	1	0.00818	0.09159	1	2	SUFU
Pubmed	12707028	Analysis of signal transducer and activator of transcription 3 (Stat 3) pathway in multiple myeloma: Stat 3 activation and cyclin D1 dysregulation are mutually exclusive events.	Pubmed	0.00506	1	0.00818	0.09159	1	2	CCND1
Pubmed	18519230	ZAP-70 and CD38 expression are independent prognostic factors in patients with B-cell chronic lymphocytic leukaemia and combined analysis improves their predictive value.	Pubmed	0.00506	1	0.00818	0.09159	1	2	ZAP70
Pubmed	30217817	Fibroblast growth factor receptor 5 (FGFR5) is a co-receptor for FGFR1 that is up-regulated in beta-cells by cytokine-induced inflammation.	Pubmed	0.00506	1	0.00818	0.09159	1	2	FGFR1
Pubmed	12707037	Loss of expression of the WNT/beta-catenin-signaling pathway transcription factors lymphoid enhancer factor-1 (LEF-1) and T cell factor-1 (TCF-1) in a subset of peripheral T cell lymphomas.	Pubmed	0.00506	1	0.00818	0.09159	1	2	HNF1A
Pubmed	16434164	Overlapping and distinct transcriptional regulator properties of the GLI1 and GLI2 oncogenes.	Pubmed	0.00506	1	0.00818	0.09159	1	2	GLI1
Pubmed	35434831	U2AF1 mutation connects DNA damage to the alternative splicing of RAD51 in lung adenocarcinomas.	Pubmed	0.00506	1	0.00818	0.09159	1	2	RAD51
Pubmed	19029027	Diabetes reduces autophosphorylation of retinal insulin receptor and increases protein-tyrosine phosphatase-1B activity.	Pubmed	0.00506	1	0.00818	0.09159	1	2	INSR
Pubmed	30973904	Association of genetic polymorphisms with acute kidney injury after cardiac surgery in a Southeast Asian population.	Pubmed	0.00506	1	0.00818	0.09159	1	2	ACE
Pubmed	19582813	Interleukin-27 displays interferon-gamma-like functions in human hepatoma cells and hepatocytes.	Pubmed	0.00506	1	0.00818	0.09159	1	2	STAT1
Pubmed	30315939	Further refinement of COL4A1 and COL4A2 related cortical malformations.	Pubmed	0.00506	1	0.00818	0.09159	1	2	COL4A1
Pubmed	31419281	Cyclase-associated protein 1 is a binding partner of proprotein convertase subtilisin/kexin type-9 and is required for the degradation of low-density lipoprotein receptors by proprotein convertase subtilisin/kexin type-9.	Pubmed	0.00506	1	0.00818	0.09159	1	2	CTNNB1
Pubmed	30922366	Sox11 promotes head and neck cancer progression via the regulation of SDCCAG8.	Pubmed	0.00506	1	0.00818	0.09159	1	2	SDCCAG8
Pubmed	21885849	Deficient p27 phosphorylation at serine 10 increases macrophage foam cell formation and aggravates atherosclerosis through a proliferation-independent mechanism.	Pubmed	0.00506	1	0.00818	0.09159	1	2	CDKN1B
Pubmed	35210557	Non-phosphorylatable cyclin D1 mutant potentiates endometrial hyperplasia and drives carcinoma with Pten loss.	Pubmed	0.00506	1	0.00818	0.09159	1	2	CCND1
Pubmed	15614026	Single nucleotide polymorphisms predict the change in left ventricular mass in response to antihypertensive treatment.	Pubmed	0.00506	1	0.00818	0.09159	1	2	AGT
Pubmed	15614025	Association of peripheral and central arterial wave reflections with the CYP11B2 -344C allele and sodium excretion.	Pubmed	0.00506	1	0.00818	0.09159	1	2	ACE
Pubmed	25007156	Association of vitamin D receptor BsmI (rs1544410) gene polymorphism with the intact parathyroid hormone (iPTH) level among patients with end-stage renal disease.	Pubmed	0.00506	1	0.00818	0.09159	1	2	VDR
Pubmed	23585425	Vitamin D receptor and retinoid X receptor ? status and vitamin D insufficiency in models of murine colitis.	Pubmed	0.00506	1	0.00818	0.09159	1	2	VDR
Pubmed	16542389	Mutation analysis in hereditary haemorrhagic telangiectasia in Germany reveals 11 novel ENG and 12 novel ACVRL1/ALK1 mutations.	Pubmed	0.00506	1	0.00818	0.09159	1	2	ACVRL1
Pubmed	24958857	STAT1-induced ASPP2 transcription identifies a link between neuroinflammation, cell polarity, and tumor suppression.	Pubmed	0.00506	1	0.00818	0.09159	1	2	STAT1
Pubmed	23766539	Wnt4/?-catenin signaling in medullary kidney myofibroblasts.	Pubmed	0.00506	1	0.00818	0.09159	1	2	CTNNB1
Pubmed	19506298	Genetic fingerprinting of the development and progression of T-cell lymphoma in a murine model of atypical myeloproliferative disorder initiated by the ZNF198-fibroblast growth factor receptor-1 chimeric tyrosine kinase.	Pubmed	0.00506	1	0.00818	0.09159	1	2	FGFR1
Pubmed	27157540	Glioma-Associated Oncogene Homolog1 (Gli1)-Aquaporin1 pathway promotes glioma cell metastasis.	Pubmed	0.00506	1	0.00818	0.09159	1	2	GLI1
Pubmed	29141219	Preventive Inhibition of Liver Tumorigenesis by Systemic Activation of Innate Immune Functions.	Pubmed	0.00506	1	0.00818	0.09159	1	2	PTPN11
Pubmed	11292657	Fibroblast growth factor receptor 2 (FGFR2) in brain neurons and retinal pigment epithelial cells act via stimulation of neuroendocrine L-type channels (Ca(v)1.3).	Pubmed	0.00506	1	0.00818	0.09159	1	2	CACNA1D
Pubmed	25823555	HMGA2 expression pattern and TERT mutations in tumors of the vulva.	Pubmed	0.00506	1	0.00818	0.09159	1	2	TERT
Pubmed	21081127	Role of protein kinase C and mitochondrial permeability transition pore in the neuroprotective effect of ceramide in ischemia-induced cell death.	Pubmed	0.00506	1	0.00818	0.09159	1	2	PRKCZ
Pubmed	20561859	Clinical and genetic investigation of pediatric cases of Wolff-Parkinson-White syndrome in Tunisian families.	Pubmed	0.00506	1	0.00818	0.09159	1	2	PRKAG2
Pubmed	32323594	Tumor necrosis factor (TNF)-308, -1031, and angiotensin-converting enzyme (ACE) DD/II polymorphisms' role in Behcet's disease with and without uveitis: a meta-analysis.	Pubmed	0.00506	1	0.00818	0.09159	1	2	ACE
Pubmed	16963053	Angiotensin II increases expression and secretion of cathepsin F in cultured human monocyte-derived macrophages: an angiotensin II type 2 receptor-mediated effect.	Pubmed	0.00506	1	0.00818	0.09159	1	2	AGT
Pubmed	26344141	SGK1-Sensitive Regulation of Cyclin-Dependent Kinase Inhibitor 1B (p27) in Cardiomyocyte Hypertrophy.	Pubmed	0.00506	1	0.00818	0.09159	1	2	CDKN1B
Pubmed	21897873	Synergistic activation of cardiac genes by myocardin and Tbx5.	Pubmed	0.00506	1	0.00818	0.09159	1	2	MYOCD
Pubmed	24679227	Possible roles of insulin signaling in osteoblasts.	Pubmed	0.00506	1	0.00818	0.09159	1	2	INSR
Pubmed	27911794	Activation of mutant TERT promoter by RAS-ERK signaling is a key step in malignant progression of BRAF-mutant human melanomas.	Pubmed	0.00506	1	0.00818	0.09159	1	2	TERT
Pubmed	3729925	Fourteen genetically variant proteins of mouse brain: discovery of two new variants and chromosomal mapping of four loci.	Pubmed	0.00506	1	0.00818	0.09159	1	2	APOA1
Pubmed	21401699	Detection of CHK1 and CCND1 gene copy number changes in breast cancer with dual-colour fluorescence in-situ hybridization.	Pubmed	0.00506	1	0.00818	0.09159	1	2	CCND1
Pubmed	18269824	[Association between angiotensin-converting enzyme and endothelial nitric oxide synthase gene polymorphism and risk of coronary artery disease].	Pubmed	0.00506	1	0.00818	0.09159	1	2	ACE
Pubmed	11289049	The Q allele variant (GLN121) of membrane glycoprotein PC-1 interacts with the insulin receptor and inhibits insulin signaling more effectively than the common K allele variant (LYS121).	Pubmed	0.00506	1	0.00818	0.09159	1	2	INSR
Pubmed	32732225	Prenatal clinical manifestations in individuals with	Pubmed	0.00506	1	0.00818	0.09159	1	2	COL4A1
Pubmed	36208661	Reactive oxygen species induce HNF-4? expression via the ASK1-CREB pathway, promoting ChREBP expression and lipogenesis in hepatocytes.	Pubmed	0.00506	1	0.00818	0.09159	1	2	MLXIPL
Pubmed	34482039	Morphine treatment is associated with diminished telomere length together with down-regulated TERT and TERF2 mRNA levels.	Pubmed	0.00506	1	0.00818	0.09159	1	2	TERT
Pubmed	25860570	aPKC phosphorylation of HDAC6 results in increased deacetylation activity.	Pubmed	0.00506	1	0.00818	0.09159	1	2	PRKCZ
Pubmed	32673428	BRCC36 functions noncatalytically to promote antiviral response by maintaining STAT1 protein stability.	Pubmed	0.00506	1	0.00818	0.09159	1	2	STAT1
Pubmed	19293932	Molecular basis of filamin A-FilGAP interaction and its impairment in congenital disorders associated with filamin A mutations.	Pubmed	0.00506	1	0.00818	0.09159	1	2	ARHGAP24
Pubmed	24848473	Cav1.2 and Cav1.3 L-type calcium channels regulate dopaminergic firing activity in the mouse ventral tegmental area.	Pubmed	0.00506	1	0.00818	0.09159	1	2	CACNA1D
Pubmed	19266349	Nkx3.1 and p27(KIP1) cooperate in proliferation inhibition and apoptosis induction in human androgen-independent prostate cancer cells.	Pubmed	0.00506	1	0.00818	0.09159	1	2	CDKN1B
Pubmed	34482026	MicroRNA-199b-3p suppresses malignant proliferation by targeting Phospholipase C? and correlated with poor prognosis in prostate cancer.	Pubmed	0.00506	1	0.00818	0.09159	1	2	PLCE1
Pubmed	28337894	ACTN3/ACE genotypes and mitochondrial genome in professional soccer players performance.	Pubmed	0.00506	1	0.00818	0.09159	1	2	ACE
Pubmed	25969952	MDM2 binds and inhibits vitamin D receptor.	Pubmed	0.00506	1	0.00818	0.09159	1	2	VDR
Pubmed	34543471	Dystrophic epidermolysis bullosa pruriginosa: a new case series of a rare phenotype unveils skewed Th2 immunity.	Pubmed	0.00506	1	0.00818	0.09159	1	2	COL7A1
Pubmed	17222799	Intermolecular relations between the glucocorticoid receptor, ZAP-70 kinase, and Hsp-90.	Pubmed	0.00506	1	0.00818	0.09159	1	2	ZAP70
Pubmed	23908149	Genetic variations in TERT-CLPTM1L locus are associated with risk of lung cancer in Chinese population.	Pubmed	0.00506	1	0.00818	0.09159	1	2	TERT
Pubmed	34313353	CircRNA WHSC1 promotes non-small cell lung cancer progression via sponging microRNA-296-3p and up-regulating expression of AKT serine/threonine kinase 3.	Pubmed	0.00506	1	0.00818	0.09159	1	2	AKT3
Pubmed	17805472	Association of genetic variations near P2 promoter of the hepatocyte nuclear factor-4alpha gene and insulin secretion index in Thais.	Pubmed	0.00506	1	0.00818	0.09159	1	2	HNF1A
Pubmed	28193694	Different CaV1.3 Channel Isoforms Control Distinct Components of the Synaptic Vesicle Cycle in Auditory Inner Hair Cells.	Pubmed	0.00506	1	0.00818	0.09159	1	2	CACNA1D
Pubmed	24920238	Protein kinase C ? regulates survivin expression and inhibits apoptosis in colon cancer.	Pubmed	0.00506	1	0.00818	0.09159	1	2	PRKCZ
Pubmed	7945460	[Cloning cDNA of human S26 ribosomal protein and determination of its primary structure].	Pubmed	0.00506	1	0.00818	0.09159	1	2	RPS26
Pubmed	23908141	Interaction of polymorphisms in mitotic regulator genes with cigarette smoking and pancreatic cancer risk.	Pubmed	0.00506	1	0.00818	0.09159	1	2	MCPH1
Pubmed	29432739	KSHV vPK inhibits Wnt signaling via preventing interactions between ?-catenin and TCF4.	Pubmed	0.00506	1	0.00818	0.09159	1	2	CTNNB1
Pubmed	17163998	Lack of significant association of an insertion/deletion polymorphism in the angiotensin converting enzyme (ACE) gene with tropical calcific pancreatitis.	Pubmed	0.00506	1	0.00818	0.09159	1	2	ACE
Pubmed	12663475	Nephrin expression is reduced in human diabetic nephropathy: evidence for a distinct role for glycated albumin and angiotensin II.	Pubmed	0.00506	1	0.00818	0.09159	1	2	AGT
Pubmed	18583707	Initial interaction of apoA-I with ABCA1 impacts in vivo metabolic fate of nascent HDL.	Pubmed	0.00506	1	0.00818	0.09159	1	2	APOA1
Pubmed	12058066	The RNA binding activity of a ribosome biogenesis factor, nucleophosmin/B23, is modulated by phosphorylation with a cell cycle-dependent kinase and by association with its subtype.	Pubmed	0.00506	1	0.00818	0.09159	1	2	NPM1
Pubmed	26045876	Down-regulated FSTL5 promotes cell proliferation and survival by affecting Wnt/?-catenin signaling in hepatocellular carcinoma.	Pubmed	0.00506	1	0.00818	0.09159	1	2	CTNNB1
Pubmed	19628668	Wnt/beta-catenin signaling promotes podocyte dysfunction and albuminuria.	Pubmed	0.00506	1	0.00818	0.09159	1	2	CTNNB1
Pubmed	10949653	Tie-1 receptor tyrosine kinase endodomain interaction with SHP2: potential signalling mechanisms and roles in angiogenesis.	Pubmed	0.00506	1	0.00818	0.09159	1	2	PTPN11
Pubmed	30628892	A hydrophobic gate in the inner pore helix is the major determinant of inactivation in mechanosensitive Piezo channels.	Pubmed	0.00506	1	0.00818	0.09159	1	2	PIEZO2
Pubmed	27441639	Loss of Fertility in the Absence of Progesterone Receptor Expression in Kisspeptin Neurons of Female Mice.	Pubmed	0.00506	1	0.00818	0.09159	1	2	KISS1
Pubmed	18160472	Kallmann's syndrome: a comparison of the reproductive phenotypes in men carrying KAL1 and FGFR1/KAL2 mutations.	Pubmed	0.00506	1	0.00818	0.09159	1	2	FGFR1
Pubmed	12663464	Defective signaling through Akt-2 and -3 but not Akt-1 in insulin-resistant human skeletal muscle: potential role in insulin resistance.	Pubmed	0.00506	1	0.00818	0.09159	1	2	AKT3
Pubmed	19810824	Methylenetetrahydrofolate reductase and angiotensin-converting enzyme gene polymorphisms among Saudi population from Qassim region.	Pubmed	0.00506	1	0.00818	0.09159	1	2	ACE
Pubmed	24920291	Association between the p27 rs2066827 variant and tumor multiplicity in patients harboring MEN1 germline mutations.	Pubmed	0.00506	1	0.00818	0.09159	1	2	CDKN1B
Pubmed	34168143	Nuclear ADP-ribosylation drives IFN?-dependent STAT1? enhancer formation in macrophages.	Pubmed	0.00506	1	0.00818	0.09159	1	2	STAT1
Pubmed	19628690	The BRC repeats of human BRCA2 differentially regulate RAD51 binding on single- versus double-stranded DNA to stimulate strand exchange.	Pubmed	0.00506	1	0.00818	0.09159	1	2	RAD51
Pubmed	19626032	Loss of calcineurin Aalpha alters keratinocyte survival and differentiation.	Pubmed	0.00506	1	0.00818	0.09159	1	2	PPP3CA
Pubmed	17220170	The ongoing adaptive evolution of ASPM and Microcephalin is not explained by increased intelligence.	Pubmed	0.00506	1	0.00818	0.09159	1	2	MCPH1
Pubmed	21219482	Dual phenotype kisspeptin-dopamine neurones of the rostral periventricular area of the third ventricle project to gonadotrophin-releasing hormone neurones.	Pubmed	0.00506	1	0.00818	0.09159	1	2	KISS1
Pubmed	24219083	Apolipoprotein A-I and adenosine triphosphate-binding cassette transporter A1 expression alleviates lipid accumulation in hepatocytes.	Pubmed	0.00506	1	0.00818	0.09159	1	2	APOA1
Pubmed	23188722	?-catenin promotes bone formation and suppresses bone resorption in postnatal growing mice.	Pubmed	0.00506	1	0.00818	0.09159	1	2	CTNNB1
Pubmed	32575075	Loss of ?-catenin via activated GSK3? causes diabetic retinal neurodegeneration by instigating a vicious cycle of oxidative stress-driven mitochondrial impairment.	Pubmed	0.00506	1	0.00818	0.09159	1	2	CTNNB1
Pubmed	21195081	Antioxidant therapy attenuates myocardial telomerase activity reduction in superoxide dismutase-deficient mice.	Pubmed	0.00506	1	0.00818	0.09159	1	2	TERT
Pubmed	15496471	Carbohydrate response element binding protein directly promotes lipogenic enzyme gene transcription.	Pubmed	0.00506	1	0.00818	0.09159	1	2	MLXIPL
Pubmed	14642613	Pro-fibrotic polymorphisms predictive of advanced liver fibrosis in the severely obese.	Pubmed	0.00506	1	0.00818	0.09159	1	2	AGT
Pubmed	25805831	Ca2+ channel subunit ? 1D promotes proliferation and migration of endometrial cancer cells mediated by 17?-estradiol via the G protein-coupled estrogen receptor.	Pubmed	0.00506	1	0.00818	0.09159	1	2	CACNA1D
Pubmed	12771132	Adenomatous polyposis coli (APC)-independent regulation of beta-catenin degradation via a retinoid X receptor-mediated pathway.	Pubmed	0.00506	1	0.00818	0.09159	1	2	CTNNB1
Pubmed	28805349	CRISPR-assisted receptor deletion reveals distinct roles for ERBB2 and ERBB3 in skin keratinocytes.	Pubmed	0.00506	1	0.00818	0.09159	1	2	ERBB3
Pubmed	26997628	Aberrant nonfibrotic parenchyma in idiopathic pulmonary fibrosis is correlated with decreased ?-catenin inhibition and increased Wnt5a/b interaction.	Pubmed	0.00506	1	0.00818	0.09159	1	2	CTNNB1
Pubmed	21317931	The human DEK oncogene stimulates ?-catenin signaling, invasion and mammosphere formation in breast cancer.	Pubmed	0.00506	1	0.00818	0.09159	1	2	CTNNB1
Pubmed	24848510	?-catenin activation in a novel liver progenitor cell type is sufficient to cause hepatocellular carcinoma and hepatoblastoma.	Pubmed	0.00506	1	0.00818	0.09159	1	2	CTNNB1
Pubmed	18629615	Association of angiotensin-converting enzyme and endothelial Nitric Oxide synthase gene polymorphisms with vascular disease in ESRD patients in a Chinese population.	Pubmed	0.00506	1	0.00818	0.09159	1	2	ACE
Pubmed	18617649	ApoA-I facilitates ABCA1 recycle/accumulation to cell surface by inhibiting its intracellular degradation and increases HDL generation.	Pubmed	0.00506	1	0.00818	0.09159	1	2	APOA1
Pubmed	11765038	Investigation of the inhibitory effects of chelerythrine chloride on the translocation of the protein kinase C betaI, betaII, zeta in human neutrophils.	Pubmed	0.00506	1	0.00818	0.09159	1	2	PRKCZ
Pubmed	10022928	Shp-2 tyrosine phosphatase functions as a negative regulator of the interferon-stimulated Jak/STAT pathway.	Pubmed	0.00506	1	0.00818	0.09159	1	2	PTPN11
Pubmed	35637282	ADAP restraint of STAT1 signaling regulates macrophage phagocytosis in immune thrombocytopenia.	Pubmed	0.00506	1	0.00818	0.09159	1	2	STAT1
Pubmed	15555355	[Association between angiotensin converting enzyme gene, chymase gene and regression of left ventricular hypertrophy in patients treated with angiotensin converting enzyme inhibitors].	Pubmed	0.00506	1	0.00818	0.09159	1	2	ACE
Pubmed	11160857	Pharmacological comparison of native mitochondrial K(ATP) channels with molecularly defined surface K(ATP) channels.	Pubmed	0.00506	1	0.00818	0.09159	1	2	ABCC8
Pubmed	31106266	PES1 is a critical component of telomerase assembly and regulates cellular senescence.	Pubmed	0.00506	1	0.00818	0.09159	1	2	TERT
Pubmed	21486569	SUMOylation and de-SUMOylation in response to DNA damage.	Pubmed	0.00506	1	0.00818	0.09159	1	2	RAD51
Pubmed	19303847	The BRC repeats of BRCA2 modulate the DNA-binding selectivity of RAD51.	Pubmed	0.00506	1	0.00818	0.09159	1	2	RAD51
Pubmed	22067321	Kisspeptin signaling is indispensable for neurokinin B, but not glutamate, stimulation of gonadotropin secretion in mice.	Pubmed	0.00506	1	0.00818	0.09159	1	2	KISS1
Pubmed	35674212	Localized islet nuclear enlargement hyperinsulinism (LINE-HI) due to ABCC8 and GCK mosaic mutations.	Pubmed	0.00506	1	0.00818	0.09159	1	2	ABCC8
Pubmed	8276809	Direct activation of the phosphatidylinositol 3'-kinase by the insulin receptor.	Pubmed	0.00506	1	0.00818	0.09159	1	2	INSR
Pubmed	16904741	Soluble factors from LPS- and PHA-activated PBMC induce MAPK, Stat1 and Stat3 phosphorylation in primary cultures of human term placental trophoblasts: implications for infection and prematurity.	Pubmed	0.00506	1	0.00818	0.09159	1	2	STAT1
Pubmed	17219201	Molecular genetic defects in endometrial carcinomas: microsatellite instability, PTEN and beta-catenin (CTNNB1) genes mutations.	Pubmed	0.00506	1	0.00818	0.09159	1	2	CTNNB1
Pubmed	30638176	High expression of RAD51 promotes DNA damage repair and survival in KRAS-mutant lung cancer cells.	Pubmed	0.00506	1	0.00818	0.09159	1	2	RAD51
Pubmed	20620597	The expression and role of hybrid insulin/insulin-like growth factor receptor type 1 in endometrial carcinoma cells.	Pubmed	0.00506	1	0.00818	0.09159	1	2	INSR
Pubmed	25551271	Clinical features and prognostic significance of TCF3-PBX1 fusion gene in Chinese children with acute lymphoblastic leukemia by using a modified ALL-BFM-95 protocol.	Pubmed	0.00506	1	0.00818	0.09159	1	2	PBX1
Pubmed	11387329	AXOR12, a novel human G protein-coupled receptor, activated by the peptide KiSS-1.	Pubmed	0.00506	1	0.00818	0.09159	1	2	KISS1
Pubmed	31263070	Altered Homeostasis of Regulatory T Lymphocytes and Differential Regulation of STAT1/STAT5 in CD4+ T Lymphocytes in Childhood-onset Systemic Lupus Erythematosus.	Pubmed	0.00506	1	0.00818	0.09159	1	2	STAT1
Pubmed	33040839	Craniopharyngiomas: A clinicopathological and molecular study of 52 cases - Experience in the Complejo Hospitalario de Toledo and Hospital Universitario 12 de Octubre (Madrid).	Pubmed	0.00506	1	0.00818	0.09159	1	2	CTNNB1
Pubmed	33857290	Familial thrombocytopenia due to a complex structural variant resulting in a WAC-ANKRD26 fusion transcript.	Pubmed	0.00506	1	0.00818	0.09159	1	2	WAC
Pubmed	16902145	Polymorphisms in human homeobox HLX1 and DNA repair RAD51 genes increase the risk of therapy-related acute myeloid leukemia.	Pubmed	0.00506	1	0.00818	0.09159	1	2	RAD51
Pubmed	10839359	A developmentally regulated switch directs regenerative growth of Schwann cells through cyclin D1.	Pubmed	0.00506	1	0.00818	0.09159	1	2	CCND1
Pubmed	22549224	Role of intramitochondrial arachidonic acid and acyl-CoA synthetase 4 in angiotensin II-regulated aldosterone synthesis in NCI-H295R adrenocortical cell line.	Pubmed	0.00506	1	0.00818	0.09159	1	2	AGT
Pubmed	26645068	The levels of epithelial anchor proteins ?-catenin and zona occludens-1 are altered by E7 of human papillomaviruses 5 and 8.	Pubmed	0.00506	1	0.00818	0.09159	1	2	CTNNB1
Pubmed	26008989	Piezo1 ion channel pore properties are dictated by C-terminal region.	Pubmed	0.00506	1	0.00818	0.09159	1	2	PIEZO2
Pubmed	35354355	Overexpression of OTU domain-containing ubiquitin aldehyde-binding protein 1 exacerbates colorectal cancer malignancy by inhibiting protein degradation of ?-Catenin via Ubiquitin-proteasome pathway.	Pubmed	0.00506	1	0.00818	0.09159	1	2	CTNNB1
Pubmed	33040819	BCL-3 and ?-catenin signaling and tumor staging in colorectal cancer.	Pubmed	0.00506	1	0.00818	0.09159	1	2	CTNNB1
Pubmed	19103589	Nucleophosmin is cleaved and inactivated by the cytotoxic granule protease granzyme M during natural killer cell-mediated killing.	Pubmed	0.00506	1	0.00818	0.09159	1	2	NPM1
Pubmed	28132771	Structural insight, mutation and interactions in human Beta-catenin and SOX17 protein: A molecular-level outlook for organogenesis.	Pubmed	0.00506	1	0.00818	0.09159	1	2	CTNNB1
Pubmed	26682002	Histone Deacetylase Inhibitors Increase p27(Kip1) by Affecting Its Ubiquitin-Dependent Degradation through Skp2 Downregulation.	Pubmed	0.00506	1	0.00818	0.09159	1	2	CDKN1B
Pubmed	18992372	Recovery of deficient homologous recombination in Brca2-depleted mouse cells by wild-type Rad51 expression.	Pubmed	0.00506	1	0.00818	0.09159	1	2	RAD51
Pubmed	24741631	Ursodeoxycholic acid influences the expression of p27kip1 but not FoxO1 in patients with non-cirrhotic primary biliary cirrhosis.	Pubmed	0.00506	1	0.00818	0.09159	1	2	CDKN1B
Pubmed	14522882	Deregulation of the cyclin D1/Cdk4 retinoblastoma pathway in rat mammary gland carcinomas induced by the food-derived carcinogen 2-amino-1-methyl-6-phenylimidazo[4,5-b]pyridine.	Pubmed	0.00506	1	0.00818	0.09159	1	2	CCND1
Pubmed	24440705	MicroRNA-490-3p inhibits proliferation of A549 lung cancer cells by targeting CCND1.	Pubmed	0.00506	1	0.00818	0.09159	1	2	CCND1
Pubmed	12000754	Identification of a region within the ErbB2/HER2 intracellular domain that is necessary for ligand-independent association.	Pubmed	0.00506	1	0.00818	0.09159	1	2	ERBB3
Pubmed	24667376	Antagonism of EGFR and HER3 enhances the response to inhibitors of the PI3K-Akt pathway in triple-negative breast cancer.	Pubmed	0.00506	1	0.00818	0.09159	1	2	ERBB3
Pubmed	21391741	Wnt/?-catenin signaling regulates MAPK and Akt1 expression and growth of hepatocellular carcinoma cells.	Pubmed	0.00506	1	0.00818	0.09159	1	2	CTNNB1
Pubmed	33326197	RAB11A mediates the proliferation and motility of esophageal cancer cells via WNT signaling pathway.	Pubmed	0.00506	1	0.00818	0.09159	1	2	CTNNB1
Pubmed	10817963	STAT family of transcription factors in cytokine-mediated biological responses.	Pubmed	0.00506	1	0.00818	0.09159	1	2	STAT1
Pubmed	12000760	Apolipoprotein A-I is necessary for the in vivo formation of high density lipoprotein competent for scavenger receptor BI-mediated cholesteryl ester-selective uptake.	Pubmed	0.00506	1	0.00818	0.09159	1	2	APOA1
Pubmed	17679465	Beta-catenin and CD44 expression in keratoacanthoma and squamous cell carcinoma of the skin.	Pubmed	0.00506	1	0.00818	0.09159	1	2	CTNNB1
Pubmed	26718507	Tripartite motif 16 suppresses breast cancer stem cell properties through regulation of Gli-1 degradation via the ubiquitin-proteasome pathway.	Pubmed	0.00506	1	0.00818	0.09159	1	2	GLI1
Pubmed	23355201	Combined loss of E-cadherin and aberrant ?-catenin protein expression correlates with a poor prognosis for small intestinal adenocarcinomas.	Pubmed	0.00506	1	0.00818	0.09159	1	2	CTNNB1
Pubmed	24329494	Caveolin 1 is critical for abdominal aortic aneurysm formation induced by angiotensin II and inhibition of lysyl oxidase.	Pubmed	0.00506	1	0.00818	0.09159	1	2	AGT
Pubmed	36243044	Integrated Transcriptomic and Proteomic Analysis Identifies Plasma Biomarkers of Hepatocellular Failure in Alcohol-Associated Hepatitis.	Pubmed	0.00506	1	0.00818	0.09159	1	2	HNF1A
Pubmed	34036399	AMOTL2?knockdown promotes the proliferation, migration and invasion of glioma by regulating ??catenin nuclear localization.	Pubmed	0.00506	1	0.00818	0.09159	1	2	CTNNB1
Pubmed	16867224	Constitutive activation of neuregulin/ERBB3 signaling pathway in clear cell sarcoma of soft tissue.	Pubmed	0.00506	1	0.00818	0.09159	1	2	ERBB3
Pubmed	21822269	Harmonin inhibits presynaptic Cav1.3 Ca²? channels in mouse inner hair cells.	Pubmed	0.00506	1	0.00818	0.09159	1	2	CACNA1D
Pubmed	27573304	Use of rhenium-188 for in vivo imaging and treatment of human cervical cancer cells transfected with lentivirus expressing sodium iodide symporter.	Pubmed	0.00506	1	0.00818	0.09159	1	2	TERT
Pubmed	35831580	Tumor cell-derived ANGPTL2 promotes ?-catenin-driven intestinal tumorigenesis.	Pubmed	0.00506	1	0.00818	0.09159	1	2	CTNNB1
Pubmed	17440960	The murine ortholog of the SHP-2 binding molecule, PZR accelerates cell migration on fibronectin and is expressed in early embryo formation.	Pubmed	0.00506	1	0.00818	0.09159	1	2	PTPN11
Pubmed	17952864	Desmoid tumor: a disease opportune for molecular insights.	Pubmed	0.00506	1	0.00818	0.09159	1	2	CTNNB1
Pubmed	20835237	Candidate exome capture identifies mutation of SDCCAG8 as the cause of a retinal-renal ciliopathy.	Pubmed	0.00506	1	0.00818	0.09159	1	2	SDCCAG8
Pubmed	22248472	Antitumor activity of a novel bispecific antibody that targets the ErbB2/ErbB3 oncogenic unit and inhibits heregulin-induced activation of ErbB3.	Pubmed	0.00506	1	0.00818	0.09159	1	2	ERBB3
Pubmed	28981100	STAT1? enhances STAT1 function by protecting STAT1? from degradation in esophageal squamous cell carcinoma.	Pubmed	0.00506	1	0.00818	0.09159	1	2	STAT1
Pubmed	34278482	Long non?coding RNA LINC01224 promotes cell proliferation and inhibits apoptosis by regulating AKT3 expression via targeting miR?485?5p in endometrial carcinoma.	Pubmed	0.00506	1	0.00818	0.09159	1	2	AKT3
Pubmed	20512927	Analysis of hairless corepressor mutants to characterize molecular cooperation with the vitamin D receptor in promoting the mammalian hair cycle.	Pubmed	0.00506	1	0.00818	0.09159	1	2	VDR
Pubmed	20512931	Integrin beta4 attenuates SHP-2 and MAPK signaling and reduces human lung endothelial inflammatory responses.	Pubmed	0.00506	1	0.00818	0.09159	1	2	PTPN11
Pubmed	22872929	Bmi-1 siRNA inhibited ovarian cancer cell line growth and decreased telomerase activity.	Pubmed	0.00506	1	0.00818	0.09159	1	2	TERT
Pubmed	21317921	Cytoplasmic p27 is oncogenic and cooperates with Ras both in vivo and in vitro.	Pubmed	0.00506	1	0.00818	0.09159	1	2	CDKN1B
Pubmed	17427945	Diverse effects of Stat1 on the regulation of hsp90alpha gene under heat shock.	Pubmed	0.00506	1	0.00818	0.09159	1	2	STAT1
Pubmed	32502020	Genetic variations associated with telomere length affect the risk of gastric carcinoma.	Pubmed	0.00506	1	0.00818	0.09159	1	2	TERT
Pubmed	17028588	RhoH GTPase recruits and activates Zap70 required for T cell receptor signaling and thymocyte development.	Pubmed	0.00506	1	0.00818	0.09159	1	2	ZAP70
Pubmed	31300510	Cutting Edge: Tcf1 Instructs T Follicular Helper Cell Differentiation by Repressing Blimp1 in Response to Acute Viral Infection.	Pubmed	0.00506	1	0.00818	0.09159	1	2	HNF1A
Pubmed	27023171	The effects of maternal anxiety during pregnancy on IGF2/H19 methylation in cord blood.	Pubmed	0.00506	1	0.00818	0.09159	1	2	H19
Pubmed	9169049	Fibroblast growth factor receptor-1 (FGFR-1) is essential for normal neural tube and limb development.	Pubmed	0.00506	1	0.00818	0.09159	1	2	FGFR1
Pubmed	20813899	Role for vitamin D receptor in the neuronal control of the hematopoietic stem cell niche.	Pubmed	0.00506	1	0.00818	0.09159	1	2	VDR
Pubmed	33294970	Heterogeneous phenotypes in families with duplications of the paternal allele within the imprinting center 1 (H19/IGF2:TSS-DMR) in 11p15.5.	Pubmed	0.00506	1	0.00818	0.09159	1	2	H19
Pubmed	15533931	Assignment of the binding site for haptoglobin on apolipoprotein A-I.	Pubmed	0.00506	1	0.00818	0.09159	1	2	APOA1
Pubmed	22285407	Metabotropic glutamate receptor 5 mediates phosphorylation of vascular endothelial cadherin and nuclear localization of ?-catenin in response to homocysteine.	Pubmed	0.00506	1	0.00818	0.09159	1	2	CTNNB1
Pubmed	23318439	ATM deficiency augments constitutively nuclear cyclin D1-driven genomic instability and lymphomagenesis.	Pubmed	0.00506	1	0.00818	0.09159	1	2	CCND1
Pubmed	23029290	Fibroblast growth factor receptor 1 activation in mammary tumor cells promotes macrophage recruitment in a CX3CL1-dependent manner.	Pubmed	0.00506	1	0.00818	0.09159	1	2	FGFR1
Pubmed	11520787	The Fanconi anemia complementation group C gene product: structural evidence of multifunctionality.	Pubmed	0.00506	1	0.00818	0.09159	1	2	STAT1
Pubmed	19557980	Parathyroid hormone gene variant and calcific aortic stenosis.	Pubmed	0.00506	1	0.00818	0.09159	1	2	VDR
Pubmed	32830515	OTUB2 Promotes Homologous Recombination Repair Through Stimulating Rad51 Expression in Endometrial Cancer.	Pubmed	0.00506	1	0.00818	0.09159	1	2	RAD51
Pubmed	23318456	Reduced FANCD2 influences spontaneous SCE and RAD51 foci formation in uveal melanoma and Fanconi anaemia.	Pubmed	0.00506	1	0.00818	0.09159	1	2	RAD51
Pubmed	29371244	Cell Type-Specific Contributions of the Angiotensin II Type 1a Receptor to Aorta Homeostasis and Aneurysmal Disease-Brief Report.	Pubmed	0.00506	1	0.00818	0.09159	1	2	FBN1
Pubmed	16326978	Description of the torcetrapib series of cholesteryl ester transfer protein inhibitors, including mechanism of action.	Pubmed	0.00506	1	0.00818	0.09159	1	2	APOA1
Pubmed	9405383	RAD51 interacts with the evolutionarily conserved BRC motifs in the human breast cancer susceptibility gene brca2.	Pubmed	0.00506	1	0.00818	0.09159	1	2	RAD51
Pubmed	23318428	Involvement of EphA2-mediated tyrosine phosphorylation of Shp2 in Shp2-regulated activation of extracellular signal-regulated kinase.	Pubmed	0.00506	1	0.00818	0.09159	1	2	PTPN11
Pubmed	26165519	Galectin-3-induced oxidized low-density lipoprotein promotes the phenotypic transformation of vascular smooth muscle cells.	Pubmed	0.00506	1	0.00818	0.09159	1	2	CTNNB1
Pubmed	21919778	Correlation between common genetic variants and risk factors associated with prediction of cardiovascular diseases in dyslipidemic patients.	Pubmed	0.00506	1	0.00818	0.09159	1	2	ACE
Pubmed	20534134	Human apoA-I increases macrophage foam cell derived PLTP activity without affecting the PLTP mass.	Pubmed	0.00506	1	0.00818	0.09159	1	2	APOA1
Pubmed	16963153	GCK and HNF1alpha mutations and polymorphisms in Polish women with gestational diabetes.	Pubmed	0.00506	1	0.00818	0.09159	1	2	HNF1A
Pubmed	34976209	Loss of function of GATA3 induces basal-like mammary tumors.	Pubmed	0.00506	1	0.00818	0.09159	1	2	CDKN2C
Pubmed	19020788	Vitamin D receptor gene polymorphisms predict acquired resistance to clodronate treatment in patients with Paget's disease of bone.	Pubmed	0.00506	1	0.00818	0.09159	1	2	VDR
Pubmed	26322890	Impaired Vitamin D Signaling in Endothelial Cell Leads to an Enhanced Leukocyte-Endothelium Interplay: Implications for Atherosclerosis Development.	Pubmed	0.00506	1	0.00818	0.09159	1	2	VDR
Pubmed	20607717	Regulation of L-type Ca++ currents and process morphology in white matter oligodendrocyte precursor cells by golli-myelin proteins.	Pubmed	0.00506	1	0.00818	0.09159	1	2	CACNA1D
Pubmed	18701472	AMP-activated protein kinase signaling results in cytoplasmic sequestration of p27.	Pubmed	0.00506	1	0.00818	0.09159	1	2	CDKN1B
Pubmed	22008847	NF-kappaB p65 modulates the telomerase reverse transcriptase in the HepG? hepatoma cell line.	Pubmed	0.00506	1	0.00818	0.09159	1	2	TERT
Pubmed	27886181	A redox mechanism underlying nucleolar stress sensing by nucleophosmin.	Pubmed	0.00506	1	0.00818	0.09159	1	2	NPM1
Pubmed	30543312	Association of CDH1 and TERT Single-Nucleotide Polymorphisms with Susceptibility to Familial Breast Cancer Risk.	Pubmed	0.00506	1	0.00818	0.09159	1	2	TERT
Pubmed	20813920	Piezo1 and Piezo2 are essential components of distinct mechanically activated cation channels.	Pubmed	0.00506	1	0.00818	0.09159	1	2	PIEZO2
Pubmed	30912862	The relationship among angiotensinogen genes polymorphisms and hs-CRP and coronary artery disease.	Pubmed	0.00506	1	0.00818	0.09159	1	2	AGT
Pubmed	8830779	Association between a transmembrane protein tyrosine phosphatase and the cadherin-catenin complex.	Pubmed	0.00506	1	0.00818	0.09159	1	2	CTNNB1
Pubmed	18931307	Nuclear Akt interacts with B23/NPM and protects it from proteolytic cleavage, enhancing cell survival.	Pubmed	0.00506	1	0.00818	0.09159	1	2	NPM1
Pubmed	23825400	Working memory impairment in calcineurin knock-out mice is associated with alterations in synaptic vesicle cycling and disruption of high-frequency synaptic and network activity in prefrontal cortex.	Pubmed	0.00506	1	0.00818	0.09159	1	2	PPP3CA
Pubmed	18945948	A haplotype of human angiotensinogen gene containing -217A increases blood pressure in transgenic mice compared with -217G.	Pubmed	0.00506	1	0.00818	0.09159	1	2	AGT
Pubmed	23343422	Combinatorial targeting of FGF and ErbB receptors blocks growth and metastatic spread of breast cancer models.	Pubmed	0.00506	1	0.00818	0.09159	1	2	FGFR1
Pubmed	29371216	Bmal1 in Perivascular Adipose Tissue Regulates Resting-Phase Blood Pressure Through Transcriptional Regulation of Angiotensinogen.	Pubmed	0.00506	1	0.00818	0.09159	1	2	AGT
Pubmed	34315861	Chromatin remodeler ARID1A binds IRF3 to selectively induce antiviral interferon production in macrophages.	Pubmed	0.00506	1	0.00818	0.09159	1	2	ARID1A
Pubmed	15110721	Sox1 acts through multiple independent pathways to promote neurogenesis.	Pubmed	0.00506	1	0.00818	0.09159	1	2	CTNNB1
Pubmed	35637461	Podocyte specific deletion of PKM2 ameliorates LPS-induced podocyte injury through beta-catenin.	Pubmed	0.00506	1	0.00818	0.09159	1	2	CTNNB1
Pubmed	22200571	Dissociation of the insulin receptor from caveolae during TNF?-induced insulin resistance and its recovery by D-PDMP.	Pubmed	0.00506	1	0.00818	0.09159	1	2	INSR
Pubmed	32685526	circITGA7 Functions as an Oncogene by Sponging miR-198 and Upregulating FGFR1 Expression in Thyroid Cancer.	Pubmed	0.00506	1	0.00818	0.09159	1	2	FGFR1
Pubmed	8370075	Studies of the cellular immune response to heparan sulfate proteoglycan in the tight skin mouse.	Pubmed	0.00506	1	0.00818	0.09159	1	2	FBN1
Pubmed	16735444	Loss of calcineurin Aalpha results in altered trafficking of AQP2 and in nephrogenic diabetes insipidus.	Pubmed	0.00506	1	0.00818	0.09159	1	2	PPP3CA
Pubmed	18485278	In vivo binding to and functional repression of the VDR gene promoter by SLUG in human breast cells.	Pubmed	0.00506	1	0.00818	0.09159	1	2	VDR
Pubmed	29660117	Polymorphisms of genes involved in inflammation and blood vessel development influence the risk of varicose veins.	Pubmed	0.00506	1	0.00818	0.09159	1	2	CASZ1
Pubmed	19325004	Influence of signal transducer and activator of transcription-1 signaling on thyroid morphology and function.	Pubmed	0.00506	1	0.00818	0.09159	1	2	STAT1
Pubmed	28553292	ASCT2 (SLC1A5)-Deficient Mice Have Normal B-Cell Development, Proliferation, and Antibody Production.	Pubmed	0.00506	1	0.00818	0.09159	1	2	SLC5A1
Pubmed	8901551	Mechanism of activation for Zap-70 catalytic activity.	Pubmed	0.00506	1	0.00818	0.09159	1	2	ZAP70
Pubmed	29987895	Suppression of PROX1-mediated TERT expression in hepatitis B viral hepatocellular carcinoma.	Pubmed	0.00506	1	0.00818	0.09159	1	2	TERT
Pubmed	26116569	Paxillin-dependent regulation of IGF2 and H19 gene cluster expression.	Pubmed	0.00506	1	0.00818	0.09159	1	2	H19
Pubmed	23921231	Targeting the Wnt pathway in synovial sarcoma models.	Pubmed	0.00506	1	0.00818	0.09159	1	2	CTNNB1
Pubmed	22454431	JAK/STAT pathway plays a critical role in the proinflammatory gene expression and apoptosis of RAW264.7 cells induced by trichothecenes as DON and T-2 toxin.	Pubmed	0.00506	1	0.00818	0.09159	1	2	STAT1
Pubmed	18931339	TERC and TERT gene mutations in patients with bone marrow failure and the significance of telomere length measurements.	Pubmed	0.00506	1	0.00818	0.09159	1	2	TERT
Pubmed	28707052	Steered Molecular Dynamics for Investigating the Interactions Between Insulin Receptor Tyrosine Kinase (IRK) and Variants of Protein Tyrosine Phosphatase 1B (PTP1B).	Pubmed	0.00506	1	0.00818	0.09159	1	2	INSR
Pubmed	21354905	[STAT1 and STAT2 participate in growth inhibition of human hepatoma HepG2 cells induced by phosphatidylethanolamine].	Pubmed	0.00506	1	0.00818	0.09159	1	2	STAT1
Pubmed	19066168	Epigenetic mutations of the imprinted IGF2-H19 domain in Silver-Russell syndrome (SRS): results from a large cohort of patients with SRS and SRS-like phenotypes.	Pubmed	0.00506	1	0.00818	0.09159	1	2	H19
Pubmed	25685696	Central insulin signaling modulates hypothalamus-pituitary-adrenal axis responsiveness.	Pubmed	0.00506	1	0.00818	0.09159	1	2	INSR
Pubmed	17197440	A novel regulator of telomerase. S100A8 mediates differentiation-dependent and calcium-induced inhibition of telomerase activity in the human epidermal keratinocyte line HaCaT.	Pubmed	0.00506	1	0.00818	0.09159	1	2	TERT
Pubmed	8156998	Ligand-induced IFN gamma receptor tyrosine phosphorylation couples the receptor to its signal transduction system (p91).	Pubmed	0.00506	1	0.00818	0.09159	1	2	STAT1
Pubmed	24848371	Mechanical stretch suppresses microRNA-145 expression by activating extracellular signal-regulated kinase 1/2 and upregulating angiotensin-converting enzyme to alter vascular smooth muscle cell phenotype.	Pubmed	0.00506	1	0.00818	0.09159	1	2	ACE
Pubmed	19893205	Methylene tetrahydrofolate reductase and angiotensin converting enzyme gene polymorphisms related to overweight/obesity among Saudi subjects from Qassim Region.	Pubmed	0.00506	1	0.00818	0.09159	1	2	ACE
Pubmed	20970401	Endothelin-1 and angiotensin II modulate rate and contraction amplitude in a subpopulation of mouse embryonic stem cell-derived cardiomyocyte-containing bodies.	Pubmed	0.00506	1	0.00818	0.09159	1	2	AGT
Pubmed	24863943	A multigenic approach to evaluate genetic variants of PLCE1, LXRs, MMPs, TIMP, and CYP genes in gallbladder cancer predisposition.	Pubmed	0.00506	1	0.00818	0.09159	1	2	PLCE1
Pubmed	16280981	Wnt-Ryk signalling mediates medial-lateral retinotectal topographic mapping.	Pubmed	0.00506	1	0.00818	0.09159	1	2	WNT3
Pubmed	25587029	Mislocalization of p27 to the cytoplasm of breast cancer cells confers resistance to anti-HER2 targeted therapy.	Pubmed	0.00506	1	0.00818	0.09159	1	2	CDKN1B
Pubmed	29417241	Myxovirus resistance protein A inhibits hepatitis C virus replication through JAK-STAT pathway activation.	Pubmed	0.00506	1	0.00818	0.09159	1	2	STAT1
Pubmed	18172308	Expression of CDK4 or CDK2 in mouse oral cavity is retained in adult pituitary with distinct effects on tumorigenesis.	Pubmed	0.00506	1	0.00818	0.09159	1	2	CDKN1B
Pubmed	15051721	Identification of an apolipoprotein A-I structural element that mediates cellular cholesterol efflux and stabilizes ATP binding cassette transporter A1.	Pubmed	0.00506	1	0.00818	0.09159	1	2	APOA1
Pubmed	17220293	Polymorphisms of the renin-angiotensin system are associated with blood pressure, atherosclerosis and cerebral white matter pathology.	Pubmed	0.00506	1	0.00818	0.09159	1	2	AGT
Pubmed	10467416	Tumor suppression by p27Kip1 and p21Cip1 during chemically induced skin carcinogenesis.	Pubmed	0.00506	1	0.00818	0.09159	1	2	CDKN1B
Pubmed	30736789	Extracts from Sageretia thea reduce cell viability through inducing cyclin D1 proteasomal degradation and HO-1 expression in human colorectal cancer cells.	Pubmed	0.00506	1	0.00818	0.09159	1	2	CCND1
Pubmed	20945417	Association of angiotensin I converting enzyme (insertion/deletion) and angiotensin II type 1 receptor (A1166C) polymorphisms with breast cancer prognostic factors in Iranian population.	Pubmed	0.00506	1	0.00818	0.09159	1	2	ACE
Pubmed	17710578	Angiotensin-converting enzyme insertion/deletion (ACE I/D) and angiotensin II type 1 receptor (AT1R) gene polymorphism and its association with preeclampsia in Chinese women.	Pubmed	0.00506	1	0.00818	0.09159	1	2	ACE
Pubmed	20042714	The loss of tuberin promotes cell invasion through the ߭catenin pathway.	Pubmed	0.00506	1	0.00818	0.09159	1	2	CTNNB1
Pubmed	32051143	Vitamin D receptor targets hepatocyte nuclear factor 4? and mediates protective effects of vitamin D in nonalcoholic fatty liver disease.	Pubmed	0.00506	1	0.00818	0.09159	1	2	VDR
Pubmed	23451204	Antibody-mediated activation of FGFR1 induces FGF23 production and hypophosphatemia.	Pubmed	0.00506	1	0.00818	0.09159	1	2	FGFR1
Pubmed	34097426	Knockdown of USP9X reverses cisplatin resistance by decreasing ?-catenin expression in nasopharyngeal carcinoma cells.	Pubmed	0.00506	1	0.00818	0.09159	1	2	CTNNB1
Pubmed	21993766	Chemotherapeutic alteration of ?-catenin and c-kit expression by imatinib in p16-positive squamous cell carcinoma compared to HPV-negative HNSCC cells in vitro.	Pubmed	0.00506	1	0.00818	0.09159	1	2	CTNNB1
Pubmed	18617519	Rad51 protein stimulates the branch migration activity of Rad54 protein.	Pubmed	0.00506	1	0.00818	0.09159	1	2	RAD51
Pubmed	21799462	Genome-wide association study of epirubicin-induced leukopenia in Japanese patients.	Pubmed	0.00506	1	0.00818	0.09159	1	2	MCPH1
Pubmed	27864865	Introduction to symposium: 'New genetics with impact on treatment of endocrine tumour disease'.	Pubmed	0.00506	1	0.00818	0.09159	1	2	KCNJ5
Pubmed	32964981	STAT1-induced upregulation of lncRNA LINP1 promotes cell proliferation and inhibits apoptosis via AMPK signaling pathway in papillary thyroid cancer.	Pubmed	0.00506	1	0.00818	0.09159	1	2	STAT1
Pubmed	36509728	Adiponectin Stimulates Apolipoprotein A-1 Gene Expression in HepG2 Cells via AMPK, PPAR?, and LXRs Signaling Mechanisms.	Pubmed	0.00506	1	0.00818	0.09159	1	2	APOA1
Pubmed	35733256	FGFR1 SUMOylation coordinates endothelial angiogenic signaling in angiogenesis.	Pubmed	0.00506	1	0.00818	0.09159	1	2	FGFR1
Pubmed	15063759	Mice lacking insulin or insulin-like growth factor 1 receptors in vascular endothelial cells maintain normal blood-brain barrier.	Pubmed	0.00506	1	0.00818	0.09159	1	2	INSR
Pubmed	29491144	Post-translational modification of type IV collagen with 3-hydroxyproline affects its interactions with glycoprotein VI and nidogens 1 and 2.	Pubmed	0.00506	1	0.00818	0.09159	1	2	COL4A1
Pubmed	35126748	Association of AGTR1 (rs5186), VDR (rs2228570) genes polymorphism with blood pressure elevation in patients with essential arterial hypertension.	Pubmed	0.00506	1	0.00818	0.09159	1	2	VDR
Pubmed	27622936	The antidepressant roles of Wnt2 and Wnt3 in stress-induced depression-like behaviors.	Pubmed	0.00506	1	0.00818	0.09159	1	2	WNT3
Pubmed	28144621	GLP-1R Signaling Directly Activates Arcuate Nucleus Kisspeptin Action in Brain Slices but Does not Rescue Luteinizing Hormone Inhibition in Ovariectomized Mice During Negative Energy Balance.	Pubmed	0.00506	1	0.00818	0.09159	1	2	KISS1
Pubmed	22777005	S-Nitrosation of ?-catenin and p120 catenin: a novel regulatory mechanism in endothelial hyperpermeability.	Pubmed	0.00506	1	0.00818	0.09159	1	2	CTNNB1
Pubmed	32901357	Potential role of miR-214 in ?-catenin gene expression within hepatocellular carcinoma.	Pubmed	0.00506	1	0.00818	0.09159	1	2	CTNNB1
Pubmed	33039711	Gene therapy with secreted acid alpha-glucosidase rescues Pompe disease in a novel mouse model with early-onset spinal cord and respiratory defects.	Pubmed	0.00506	1	0.00818	0.09159	1	2	LTBP4
Pubmed	16855389	Control of murine kidney development by sonic hedgehog and its GLI effectors.	Pubmed	0.00506	1	0.00818	0.09159	1	2	GLI1
Pubmed	22094872	P27/SKP-2 histochemical profile is relevant to malignant salivary gland tumors (MST) histogenesis and tumor grade.	Pubmed	0.00506	1	0.00818	0.09159	1	2	CDKN1B
Pubmed	16407178	Fibrillins 1 and 2 perform partially overlapping functions during aortic development.	Pubmed	0.00506	1	0.00818	0.09159	1	2	FBN1
Pubmed	22870237	Interaction of hydrogen sulfide and estrogen on the proliferation of vascular smooth muscle cells.	Pubmed	0.00506	1	0.00818	0.09159	1	2	CCND1
Pubmed	32418263	Neonatal diabetes due to potassium channel mutation: Response to sulfonylurea according to the genotype.	Pubmed	0.00506	1	0.00818	0.09159	1	2	ABCC8
Pubmed	24035716	CXC chemokine receptor 4 expression, CXC chemokine receptor 4 activation, and wild-type nucleophosmin are independently associated with unfavorable prognosis in patients with acute myeloid leukemia.	Pubmed	0.00506	1	0.00818	0.09159	1	2	NPM1
Pubmed	17185494	Increased insulin-stimulated Akt pSer473 and cytosolic SHP2 protein abundance in human skeletal muscle following acute exercise and short-term training.	Pubmed	0.00506	1	0.00818	0.09159	1	2	PTPN11
Pubmed	19903038	The bone mass density in postmenopausal women using hormonal replacement therapy in relation to polymorphism in vitamin D receptor and estrogen receptor genes.	Pubmed	0.00506	1	0.00818	0.09159	1	2	VDR
Pubmed	28580885	?-catenin Mutations Are Not Involved in Early-stage Hepatocarcinogenesis Induced by Protoporphyrinogen Oxidase Inhibitors in Mice.	Pubmed	0.00506	1	0.00818	0.09159	1	2	CTNNB1
Pubmed	10406465	Synergistic activation of the prolactin promoter by vitamin D receptor and GHF-1: role of the coactivators, CREB-binding protein and steroid hormone receptor coactivator-1 (SRC-1).	Pubmed	0.00506	1	0.00818	0.09159	1	2	VDR
Pubmed	24342356	SUMOylation of RhoGDI? is required for its repression of cyclin D1 expression and anchorage-independent growth of cancer cells.	Pubmed	0.00506	1	0.00818	0.09159	1	2	CCND1
Pubmed	29300910	FoxO1 Is Required for Most of the Metabolic and Hormonal Perturbations Produced by Hepatic Insulin Receptor Deletion in Male Mice.	Pubmed	0.00506	1	0.00818	0.09159	1	2	INSR
Pubmed	16603642	Frequent IGF2/H19 domain epigenetic alterations and elevated IGF2 expression in epithelial ovarian cancer.	Pubmed	0.00506	1	0.00818	0.09159	1	2	H19
Pubmed	12881425	Essential role of RelA Ser311 phosphorylation by zetaPKC in NF-kappaB transcriptional activation.	Pubmed	0.00506	1	0.00818	0.09159	1	2	PRKCZ
Pubmed	27573434	The long noncoding RNA H19 promotes cell proliferation via E2F-1 in pancreatic ductal adenocarcinoma.	Pubmed	0.00506	1	0.00818	0.09159	1	2	H19
Pubmed	28842480	The unique C terminus of the calcineurin isoform CNA?1 confers non-canonical regulation of enzyme activity by Ca(2+) and calmodulin.	Pubmed	0.00506	1	0.00818	0.09159	1	2	PPP3CA
Pubmed	17878344	Surfactant protein A activation of atypical protein kinase C zeta in IkappaB-alpha-dependent anti-inflammatory immune regulation.	Pubmed	0.00506	1	0.00818	0.09159	1	2	PRKCZ
Pubmed	32467232	Role for carbohydrate response element-binding protein (ChREBP) in high glucose-mediated repression of long noncoding RNA Tug1.	Pubmed	0.00506	1	0.00818	0.09159	1	2	MLXIPL
Pubmed	22672822	Inhibition of GSK-3beta ameliorates hepatic ischemia-reperfusion injury through GSK-3beta/beta-catenin signaling pathway in mice.	Pubmed	0.00506	1	0.00818	0.09159	1	2	CTNNB1
Pubmed	20113529	Differential roles of cyclin D1 and D3 in pancreatic ductal adenocarcinoma.	Pubmed	0.00506	1	0.00818	0.09159	1	2	CCND1
Pubmed	10406457	Analysis of functional domains of angiotensin II type 2 receptor involved in apoptosis.	Pubmed	0.00506	1	0.00818	0.09159	1	2	AGT
Pubmed	31397440	[Features of the Structure and Expression of NPM and NCL Genes in Cutaneous Melanoma].	Pubmed	0.00506	1	0.00818	0.09159	1	2	NPM1
Pubmed	33015788	Effect of lncRNA-BLACAT1 on drug resistance of non-small cell lung cancer cells in DDP chemotherapy by regulating cyclin D1 expression.	Pubmed	0.00506	1	0.00818	0.09159	1	2	CCND1
Pubmed	22884800	CARMA3 is overexpressed in colon cancer and regulates NF-?B activity and cyclin D1 expression.	Pubmed	0.00506	1	0.00818	0.09159	1	2	CCND1
Pubmed	17403895	Chibby promotes adipocyte differentiation through inhibition of beta-catenin signaling.	Pubmed	0.00506	1	0.00818	0.09159	1	2	CTNNB1
Pubmed	20823378	Cardiovascular consequences of genetic variation at -6/235 in human angiotensinogen using "humanized" gene-targeted mice.	Pubmed	0.00506	1	0.00818	0.09159	1	2	AGT
Pubmed	25979247	A microfibril assembly assay identifies different mechanisms of dominance underlying Marfan syndrome, stiff skin syndrome and acromelic dysplasias.	Pubmed	0.00506	1	0.00818	0.09159	1	2	FBN1
Pubmed	12181493	TCL1 participates in early embryonic development and is overexpressed in human seminomas.	Pubmed	0.00506	1	0.00818	0.09159	1	2	CTNNB1
Pubmed	32514132	Is HSPG2 a modifier gene for Marfan syndrome?	Pubmed	0.00506	1	0.00818	0.09159	1	2	FBN1
Pubmed	30132150	Activin receptor-like kinase 1 is associated with immune cell infiltration and regulates CLEC14A transcription in cancer.	Pubmed	0.00506	1	0.00818	0.09159	1	2	ACVRL1
Pubmed	23717685	Variable metastatic potentials correlate with differential plectin and vimentin expression in syngeneic androgen independent prostate cancer cells.	Pubmed	0.00506	1	0.00818	0.09159	1	2	PLEC
Pubmed	17090604	Beta-catenin relieves I-mfa-mediated suppression of LEF-1 in mammalian cells.	Pubmed	0.00506	1	0.00818	0.09159	1	2	CTNNB1
Pubmed	29371290	Protein Tyrosine Phosphatase Receptor Type G (PTPRG) Controls Fibroblast Growth Factor Receptor (FGFR) 1 Activity and Influences Sensitivity to FGFR Kinase Inhibitors.	Pubmed	0.00506	1	0.00818	0.09159	1	2	FGFR1
Pubmed	17533218	Beta-catenin (CTNNB1) in the mouse uterus during decidualization and the potential role of two pathways in regulating its degradation.	Pubmed	0.00506	1	0.00818	0.09159	1	2	CTNNB1
Pubmed	24070235	Complex contributions of fibronectin to initiation and maturation of microfibrils.	Pubmed	0.00506	1	0.00818	0.09159	1	2	FBN1
Pubmed	28492139	Histone Demethylase JARID1B Is Overexpressed in Osteosarcoma and Upregulates Cyclin D1 Expression via Demethylation of H3K27me3.	Pubmed	0.00506	1	0.00818	0.09159	1	2	CCND1
Pubmed	2550426	Mutation of the high cysteine region of the human insulin receptor alpha-subunit increases insulin receptor binding affinity and transmembrane signaling.	Pubmed	0.00506	1	0.00818	0.09159	1	2	INSR
Pubmed	17606633	Distinct roles for Syk and ZAP-70 during early thymocyte development.	Pubmed	0.00506	1	0.00818	0.09159	1	2	ZAP70
Pubmed	20729853	Genome-wide association study of esophageal squamous cell carcinoma in Chinese subjects identifies susceptibility loci at PLCE1 and C20orf54.	Pubmed	0.00506	1	0.00818	0.09159	1	2	PLCE1
Pubmed	18243419	A link between sICAM-1, ACE and parietal blood flow in the aging brain.	Pubmed	0.00506	1	0.00818	0.09159	1	2	ACE
Pubmed	23551881	Digenic heterozygous HNF1A and HNF4A mutations in two siblings with childhood-onset diabetes.	Pubmed	0.00506	1	0.00818	0.09159	1	2	HNF1A
Pubmed	1671560	The t(1;19)(q23;p13) results in consistent fusion of E2A and PBX1 coding sequences in acute lymphoblastic leukemias.	Pubmed	0.00506	1	0.00818	0.09159	1	2	PBX1
Pubmed	20729859	Human BRCA2 protein promotes RAD51 filament formation on RPA-covered single-stranded DNA.	Pubmed	0.00506	1	0.00818	0.09159	1	2	RAD51
Pubmed	20729858	The breast cancer tumor suppressor BRCA2 promotes the specific targeting of RAD51 to single-stranded DNA.	Pubmed	0.00506	1	0.00818	0.09159	1	2	RAD51
Pubmed	16495371	Thyroid hormones increase inducible nitric oxide synthase gene expression downstream from PKC-zeta in murine tumor T lymphocytes.	Pubmed	0.00506	1	0.00818	0.09159	1	2	PRKCZ
Pubmed	21968810	Roles of ?-catenin signaling in phenotypic expression and proliferation of articular cartilage superficial zone cells.	Pubmed	0.00506	1	0.00818	0.09159	1	2	CTNNB1
Pubmed	17077327	FGF2 posttranscriptionally down-regulates expression of SDF1 in bone marrow stromal cells through FGFR1 IIIc.	Pubmed	0.00506	1	0.00818	0.09159	1	2	FGFR1
Pubmed	19820429	Angiotensin-converting enzyme and angiotensin II receptor subtype 2 genotypes in type 1 diabetes and severe hypoglycaemia requiring emergency treatment: a case cohort study.	Pubmed	0.00506	1	0.00818	0.09159	1	2	ACE
Pubmed	15893313	The inhibitory mechanism of curcumin and its derivative against beta-catenin/Tcf signaling.	Pubmed	0.00506	1	0.00818	0.09159	1	2	CTNNB1
Pubmed	17569297	Association between polymorphisms of the androgen and vitamin D receptor genes with prostate cancer risk in a Mexican population.	Pubmed	0.00506	1	0.00818	0.09159	1	2	VDR
Pubmed	17092932	The cyclin-dependent kinase inhibitors p57 and p27 regulate neuronal migration in the developing mouse neocortex.	Pubmed	0.00506	1	0.00818	0.09159	1	2	CDKN1B
Pubmed	26153886	Neuronal Interferon Signaling Is Required for Protection against Herpes Simplex Virus Replication and Pathogenesis.	Pubmed	0.00506	1	0.00818	0.09159	1	2	STAT1
Pubmed	12915669	Interaction between vitamin D receptor genotype and estrogen receptor alpha genotype influences vertebral fracture risk.	Pubmed	0.00506	1	0.00818	0.09159	1	2	VDR
Pubmed	19557642	Proteasome inhibitor MG-132 mediated expression of p27Kip1 via S-phase kinase protein 2 degradation induces cell cycle coupled apoptosis in primary effusion lymphoma cells.	Pubmed	0.00506	1	0.00818	0.09159	1	2	CDKN1B
Pubmed	31650162	Molecular roulette: nucleophosmin mutations in AML are orchestrated through N-nucleotide addition by TdT.	Pubmed	0.00506	1	0.00818	0.09159	1	2	NPM1
Pubmed	11826105	Interaction of synaptic scaffolding molecule and Beta -catenin.	Pubmed	0.00506	1	0.00818	0.09159	1	2	CTNNB1
Pubmed	17342741	p19Ink4d and p18Ink4c cyclin-dependent kinase inhibitors in the male reproductive axis.	Pubmed	0.00506	1	0.00818	0.09159	1	2	CDKN2C
Pubmed	28254818	E-Prostanoid 3 Receptor Mediates Sprouting Angiogenesis Through Suppression of the Protein Kinase A/?-Catenin/Notch Pathway.	Pubmed	0.00506	1	0.00818	0.09159	1	2	CTNNB1
Pubmed	28254819	MiR-15b-5p Regulates Collateral Artery Formation by Targeting AKT3 (Protein Kinase B-3).	Pubmed	0.00506	1	0.00818	0.09159	1	2	AKT3
Pubmed	17077303	Human ACE and bradykinin B2 receptors form a complex at the plasma membrane.	Pubmed	0.00506	1	0.00818	0.09159	1	2	ACE
Pubmed	16843501	DNA damage and repair in gastric cancer--a correlation with the hOGG1 and RAD51 genes polymorphisms.	Pubmed	0.00506	1	0.00818	0.09159	1	2	RAD51
Pubmed	24680475	The role of IL-4 gene 70 bp VNTR and ACE gene I/D variants in Familial Mediterranean fever.	Pubmed	0.00506	1	0.00818	0.09159	1	2	ACE
Pubmed	20727239	Genomic and metabolomic patterns segregate with responses to calcium and vitamin D supplementation.	Pubmed	0.00506	1	0.00818	0.09159	1	2	VDR
Pubmed	26138234	Co-Inheritance of Functional Podocin Variants with Heterozygous Collagen IV Mutations Predisposes to Renal Failure.	Pubmed	0.00506	1	0.00818	0.09159	1	2	NPHS2
Pubmed	24895061	HBP1 promoter methylation augments the oncogenic ?-catenin to correlate with prognosis in NSCLC.	Pubmed	0.00506	1	0.00818	0.09159	1	2	CTNNB1
Pubmed	27143110	Postnatal ?-catenin deletion from Dmp1-expressing osteocytes/osteoblasts reduces structural adaptation to loading, but not periosteal load-induced bone formation.	Pubmed	0.00506	1	0.00818	0.09159	1	2	CTNNB1
Pubmed	19056849	Latent transforming growth factor-beta-binding protein-4 regulates transforming growth factor-beta1 bioavailability for activation by fibrogenic lung fibroblasts in response to bleomycin.	Pubmed	0.00506	1	0.00818	0.09159	1	2	LTBP4
Pubmed	26055066	The subcellular distribution of cyclin-D1 and cyclin-D3 within human islet cells varies according to the status of the pancreas donor.	Pubmed	0.00506	1	0.00818	0.09159	1	2	CCND1
Pubmed	17628016	Cyclopamine-mediated hedgehog pathway inhibition depletes stem-like cancer cells in glioblastoma.	Pubmed	0.00506	1	0.00818	0.09159	1	2	GLI1
Pubmed	28910619	Loss of Hyperdirect Pathway Cortico-Subthalamic Inputs Following Degeneration of Midbrain Dopamine Neurons.	Pubmed	0.00506	1	0.00818	0.09159	1	2	CACNA1D
Pubmed	19653879	Association of apolipoprotein E and angiotensin converting enzyme gene polymorphisms with the multidimensional impairment in older patients.	Pubmed	0.00506	1	0.00818	0.09159	1	2	ACE
Pubmed	26395974	DKK3 blocked translocation of ?-catenin/EMT induced by hypoxia and improved gemcitabine therapeutic effect in pancreatic cancer Bxpc-3 cell.	Pubmed	0.00506	1	0.00818	0.09159	1	2	CTNNB1
Pubmed	24021281	Focal adhesion kinase mediates ?-catenin signaling in periodontal ligament cells.	Pubmed	0.00506	1	0.00818	0.09159	1	2	CTNNB1
Pubmed	10864462	Lim1 activity is required for intermediate mesoderm differentiation in the mouse embryo.	Pubmed	0.00506	1	0.00818	0.09159	1	2	PAX2
Pubmed	34227185	A comprehensive account of insulin and LDL receptor activity over the years: A highlight on their signaling and functional role.	Pubmed	0.00506	1	0.00818	0.09159	1	2	INSR
Pubmed	22537547	Vitamin D deficiency decreases the expression of VDR and prohibitin in the lungs of mice with allergic airway inflammation.	Pubmed	0.00506	1	0.00818	0.09159	1	2	VDR
Pubmed	30710235	Do ACE and CKMM gene variations have potent effects on physical performance in inactive male adolescents?	Pubmed	0.00506	1	0.00818	0.09159	1	2	ACE
Pubmed	29444935	Adenylyl cyclase 1 as a major isoform to generate cAMP signaling for apoA-1-mediated cholesterol efflux pathway.	Pubmed	0.00506	1	0.00818	0.09159	1	2	APOA1
Pubmed	24021283	p27(Kip1) inhibits tissue factor expression.	Pubmed	0.00506	1	0.00818	0.09159	1	2	CDKN1B
Pubmed	29650680	Cell type-specific regulation of ciliary transition zone assembly in vertebrates.	Pubmed	0.00506	1	0.00818	0.09159	1	2	RPGRIP1
Pubmed	25359426	ABCA1 and nascent HDL biogenesis.	Pubmed	0.00506	1	0.00818	0.09159	1	2	APOA1
Pubmed	25286016	Oxidation-induced conformational changes in calcineurin determined by covalent labeling and tandem mass spectrometry.	Pubmed	0.00506	1	0.00818	0.09159	1	2	PPP3CA
Pubmed	21305692	Genome-wide association analysis of age at onset and psychotic symptoms in bipolar disorder.	Pubmed	0.00506	1	0.00818	0.09159	1	2	PRKAG2
Pubmed	22753090	Associations among genotype, clinical phenotype, and intracellular localization of trafficking proteins in ARC syndrome.	Pubmed	0.00506	1	0.00818	0.09159	1	2	VPS33B
Pubmed	19940141	ADAMTSL-6 is a novel extracellular matrix protein that binds to fibrillin-1 and promotes fibrillin-1 fibril formation.	Pubmed	0.00506	1	0.00818	0.09159	1	2	FBN1
Pubmed	35568970	Deubiquitinating enzyme JOSD2 promotes hepatocellular carcinoma progression through interacting with and inhibiting CTNNB1 degradation.	Pubmed	0.00506	1	0.00818	0.09159	1	2	CTNNB1
Pubmed	10490103	Structural basis for FGF receptor dimerization and activation.	Pubmed	0.00506	1	0.00818	0.09159	1	2	FGFR1
Pubmed	35151910	BRCA1 and RAD51C promotor methylation in human resectable pancreatic adenocarcinoma.	Pubmed	0.00506	1	0.00818	0.09159	1	2	RAD51C
Pubmed	34858787	Deubiquitinase USP5 promotes non-small cell lung cancer cell proliferation by stabilizing cyclin D1.	Pubmed	0.00506	1	0.00818	0.09159	1	2	CCND1
Pubmed	33184430	WNK regulates Wnt signalling and ?-Catenin levels by interfering with the interaction between ?-Catenin and GID.	Pubmed	0.00506	1	0.00818	0.09159	1	2	CTNNB1
Pubmed	24608795	Combined use of apolipoprotein B/apolipoprotein A1 ratio and non-high-density lipoprotein cholesterol before routine clinical lipid measurement in predicting coronary heart disease.	Pubmed	0.00506	1	0.00818	0.09159	1	2	APOA1
Pubmed	16708166	Microarray detection of a de novo der(X)t(X;11)(q28;p13) in a girl with premature ovarian failure and features of Beckwith-Wiedemann syndrome.	Pubmed	0.00506	1	0.00818	0.09159	1	2	H19
Pubmed	16916940	Differential utilization of cyclin D1 and cyclin D3 in the distinct mitogenic stimulations by growth factors and TSH of human thyrocytes in primary culture.	Pubmed	0.00506	1	0.00818	0.09159	1	2	CCND1
Pubmed	20703229	The counterregulating role of ACE2 and ACE2-mediated angiotensin 1-7 signaling against angiotensin II stimulation in vascular cells.	Pubmed	0.00506	1	0.00818	0.09159	1	2	AGT
Pubmed	19709076	BRCA2 interacts with the cytoskeletal linker protein plectin to form a complex controlling centrosome localization.	Pubmed	0.00506	1	0.00818	0.09159	1	2	PLEC
Pubmed	34158578	PARP14 regulates cyclin D1 expression to promote cell-cycle progression.	Pubmed	0.00506	1	0.00818	0.09159	1	2	CCND1
Pubmed	15254588	Transgenic rescue of insulin receptor-deficient mice.	Pubmed	0.00506	1	0.00818	0.09159	1	2	INSR
Pubmed	24047892	Epidermal growth factor receptor (EGFR) signaling regulates epiphyseal cartilage development through ?-catenin-dependent and -independent pathways.	Pubmed	0.00506	1	0.00818	0.09159	1	2	CTNNB1
Pubmed	32590455	Lower Rate of CTNNB1 Mutations and Higher Rate of APC Mutations in Desmoid Fibromatosis of the Breast: A Series of 134 Tumors.	Pubmed	0.00506	1	0.00818	0.09159	1	2	CTNNB1
Pubmed	24606123	Progesterone receptor-cyclin D1 complexes induce cell cycle-dependent transcriptional programs in breast cancer cells.	Pubmed	0.00506	1	0.00818	0.09159	1	2	CCND1
Pubmed	23825121	Developmental GnRH signaling is not required for sexual differentiation of kisspeptin neurons but is needed for maximal Kiss1 gene expression in adult females.	Pubmed	0.00506	1	0.00818	0.09159	1	2	KISS1
Pubmed	21521263	The Fok1 vitamin D receptor gene polymorphism is associated with plasma renin activity in Caucasians.	Pubmed	0.00506	1	0.00818	0.09159	1	2	VDR
Pubmed	29757434	HDAC3-Selective Inhibition Activates Brown and Beige Fat Through PRDM16.	Pubmed	0.00506	1	0.00818	0.09159	1	2	PRDM16
Pubmed	26222001	The relation between ACE D/I and CYP11B2 C-344T polymorphisms and parameters of arterial stiffness in the context of renal sodium handling.	Pubmed	0.00506	1	0.00818	0.09159	1	2	ACE
Pubmed	29287713	Downregulation of long noncoding RNA H19 contributes to the proliferation and migration of papillary thyroid carcinoma.	Pubmed	0.00506	1	0.00818	0.09159	1	2	H19
Pubmed	24393846	Wwox suppresses breast cancer cell growth through modulation of the hedgehog-GLI1 signaling pathway.	Pubmed	0.00506	1	0.00818	0.09159	1	2	GLI1
Pubmed	12531430	The adaptor function of SHP-2 downstream of the prolactin receptor is required for the recruitment of p29, a substrate of SHP-2.	Pubmed	0.00506	1	0.00818	0.09159	1	2	PTPN11
Pubmed	10587573	Primary renal hypoplasia in humans and mice with PAX2 mutations: evidence of increased apoptosis in fetal kidneys of Pax2(1Neu) +/- mutant mice.	Pubmed	0.00506	1	0.00818	0.09159	1	2	PAX2
Pubmed	22918686	Egr-1 promotes cell proliferation and invasion by increasing ?-catenin expression in gastric cancer.	Pubmed	0.00506	1	0.00818	0.09159	1	2	CTNNB1
Pubmed	32710738	Maternal Hypertension-Related Genotypes and Congenital Heart Defects.	Pubmed	0.00506	1	0.00818	0.09159	1	2	PLCE1
Pubmed	16088128	Effects of angiotensin-converting enzyme polymorphism on aortic elastic parameters in athletes.	Pubmed	0.00506	1	0.00818	0.09159	1	2	ACE
Pubmed	19413886	URG11 promotes gastric cancer growth and invasion by activation of beta-catenin signalling pathway.	Pubmed	0.00506	1	0.00818	0.09159	1	2	CTNNB1
Pubmed	17937063	Four novel mutations, including the first gross deletion in TCF1, identified in HNF-4alpha, GCK and TCF1 in patients with MODY in Israel.	Pubmed	0.00506	1	0.00818	0.09159	1	2	HNF1A
Pubmed	28335076	Fine mapping of chromosome 5p15.33 identifies novel lung cancer susceptibility loci in Han Chinese.	Pubmed	0.00506	1	0.00818	0.09159	1	2	TERT
Pubmed	20668328	Absence of CIP1/KIP1 hypermethylation in gastric cancer patients from Northern Brazil.	Pubmed	0.00506	1	0.00818	0.09159	1	2	CDKN1B
Pubmed	25168821	TGF? can stimulate the p(38)/?-catenin/PPAR? signaling pathway to promote the EMT, invasion and migration of non-small cell lung cancer (H460 cells).	Pubmed	0.00506	1	0.00818	0.09159	1	2	CTNNB1
Pubmed	33184448	Suppression of the USP10/CCND1 axis induces glioblastoma cell apoptosis.	Pubmed	0.00506	1	0.00818	0.09159	1	2	CCND1
Pubmed	28817550	Role of MicroRNA-93 I in Pathogenesis of Left Ventricular Remodeling via Targeting Cyclin-D1.	Pubmed	0.00506	1	0.00818	0.09159	1	2	CCND1
Pubmed	26045742	Neuroprotective effect of fasudil on inflammation through PI3K/Akt and Wnt/?-catenin dependent pathways in a mice model of Parkinson's disease.	Pubmed	0.00506	1	0.00818	0.09159	1	2	CTNNB1
Pubmed	17641087	IGF-I and insulin activate mitogen-activated protein kinase via the type 1 IGF receptor in mouse embryonic stem cells.	Pubmed	0.00506	1	0.00818	0.09159	1	2	INSR
Pubmed	15712270	Hepatic manifestation is associated with ALK1 in hereditary hemorrhagic telangiectasia: identification of five novel ALK1 and one novel ENG mutations.	Pubmed	0.00506	1	0.00818	0.09159	1	2	ACVRL1
Pubmed	15712271	Novel mutations and polymorphisms in genes causing hereditary hemorrhagic telangiectasia.	Pubmed	0.00506	1	0.00818	0.09159	1	2	ACVRL1
Pubmed	19508727	Mutation analysis of "Endoglin" and "Activin receptor-like kinase" genes in German patients with hereditary hemorrhagic telangiectasia and the value of rapid genotyping using an allele-specific PCR-technique.	Pubmed	0.00506	1	0.00818	0.09159	1	2	ACVRL1
Pubmed	9853969	Eya1 expression in the developing ear and kidney: towards the understanding of the pathogenesis of Branchio-Oto-Renal (BOR) syndrome.	Pubmed	0.00506	1	0.00818	0.09159	1	2	PAX2
Pubmed	34099764	Prognostic influences of BCL1 and BCL2 expression on disease-free survival in breast cancer.	Pubmed	0.00506	1	0.00818	0.09159	1	2	CCND1
Pubmed	28119542	Dephosphorylation of Y685-VE-Cadherin Involved in Pulmonary Microvascular Endothelial Barrier Injury Induced by Angiotensin II.	Pubmed	0.00506	1	0.00818	0.09159	1	2	AGT
Pubmed	30997682	Asprosin attenuates insulin signaling pathway through PKC?-activated ER stress and inflammation in skeletal muscle.	Pubmed	0.00506	1	0.00818	0.09159	1	2	FBN1
Pubmed	12058348	Grouping of multiple-lentigines/LEOPARD and Noonan syndromes on the PTPN11 gene.	Pubmed	0.00506	1	0.00818	0.09159	1	2	PTPN11
Pubmed	25120849	Expression of Gli1 and Wnt2B correlates with progression and clinical outcome of pancreatic cancer.	Pubmed	0.00506	1	0.00818	0.09159	1	2	GLI1
Pubmed	26261631	Suppressor of cytokine signaling 3 A+930-->G (rs4969168) polymorphism is associated with apolipoprotein A1 and low-density lipoprotein cholesterol.	Pubmed	0.00506	1	0.00818	0.09159	1	2	APOA1
Pubmed	29310626	MGAT1 is a novel transcriptional target of Wnt/?-catenin signaling pathway.	Pubmed	0.00506	1	0.00818	0.09159	1	2	CTNNB1
Pubmed	16507904	Plectin regulates the organization of glial fibrillary acidic protein in Alexander disease.	Pubmed	0.00506	1	0.00818	0.09159	1	2	PLEC
Pubmed	29299748	Association of COL4A1 (rs605143, rs565470) and CD14 (rs2569190) genes polymorphism with coronary artery disease.	Pubmed	0.00506	1	0.00818	0.09159	1	2	COL4A1
Pubmed	17679699	beta-Catenin regulates excitatory postsynaptic strength at hippocampal synapses.	Pubmed	0.00506	1	0.00818	0.09159	1	2	CTNNB1
Pubmed	21533215	Human cytomegalovirus IE1 protein elicits a type II interferon-like host cell response that depends on activated STAT1 but not interferon-?.	Pubmed	0.00506	1	0.00818	0.09159	1	2	STAT1
Pubmed	25083560	Mass spectrometric analysis of the phosphorylation levels of the SWI/SNF chromatin remodeling/tumor suppressor proteins ARID1A and Brg1 in ovarian clear cell adenocarcinoma cell lines.	Pubmed	0.00506	1	0.00818	0.09159	1	2	ARID1A
Pubmed	19712670	Intestinal cell-specific vitamin D receptor (VDR)-mediated transcriptional regulation of CYP3A4 gene.	Pubmed	0.00506	1	0.00818	0.09159	1	2	VDR
Pubmed	19915151	Evolution in health and medicine Sackler colloquium: Genetic variation in human telomerase is associated with telomere length in Ashkenazi centenarians.	Pubmed	0.00506	1	0.00818	0.09159	1	2	TERT
Pubmed	28922548	LncRNA PLAC2 down-regulates RPL36 expression and blocks cell cycle progression in glioma through a mechanism involving STAT1.	Pubmed	0.00506	1	0.00818	0.09159	1	2	STAT1
Pubmed	10359653	N-terminal domains of fibrillin 1 and fibrillin 2 direct the formation of homodimers: a possible first step in microfibril assembly.	Pubmed	0.00506	1	0.00818	0.09159	1	2	FBN1
Pubmed	2175614	The angiotensinogen gene of Swiss mice is closely linked to a retrovirus-like element.	Pubmed	0.00506	1	0.00818	0.09159	1	2	AGT
Pubmed	14710852	Over-expression of cyclin D1 regulates Cdk4 protein synthesis.	Pubmed	0.00506	1	0.00818	0.09159	1	2	CCND1
Pubmed	25979161	Transmembrane protein 64 reciprocally regulates osteoblast and adipocyte differentiation by modulating Wnt/?-catenin signaling.	Pubmed	0.00506	1	0.00818	0.09159	1	2	CTNNB1
Pubmed	22808166	STAT1 interacts with RXR? to upregulate ApoCII gene expression in macrophages.	Pubmed	0.00506	1	0.00818	0.09159	1	2	STAT1
Pubmed	28073663	ApoM/HDL-C and apoM/apoA-I ratios are indicators of diabetic nephropathy in healthy controls and type 2 diabetes mellitus.	Pubmed	0.00506	1	0.00818	0.09159	1	2	APOA1
Pubmed	20392988	Expression of KISS1 and MMP-9 in non-small cell lung cancer and their relations to metastasis and survival.	Pubmed	0.00506	1	0.00818	0.09159	1	2	KISS1
Pubmed	29069290	Potent suppression of both spontaneous and carcinogen-induced colitis-associated colorectal cancer in mice by dietary celastrol supplementation.	Pubmed	0.00506	1	0.00818	0.09159	1	2	CDKN1B
Pubmed	29552764	KISS1 and KISS1R expression in gastric cancer.	Pubmed	0.00506	1	0.00818	0.09159	1	2	KISS1
Pubmed	18160717	Beta-catenin expression results in p53-independent DNA damage and oncogene-induced senescence in prelymphomagenic thymocytes in vivo.	Pubmed	0.00506	1	0.00818	0.09159	1	2	CTNNB1
Pubmed	34445242	Long Noncoding RNA	Pubmed	0.00506	1	0.00818	0.09159	1	2	CTNNB1
Pubmed	15459215	Pharmacogenetic risk factors for osteonecrosis of the hip among children with leukemia.	Pubmed	0.00506	1	0.00818	0.09159	1	2	VDR
Pubmed	17449558	Arrhythmia susceptibility and premature death in transgenic mice overexpressing both SUR1 and Kir6.2[DeltaN30,K185Q] in the heart.	Pubmed	0.00506	1	0.00818	0.09159	1	2	ABCC8
Pubmed	15773232	Associations of baseline blood pressure levels and efficacy of Benazepril treatment with interaction of alpha-adducin and ACE gene polymorphisms in hypertensives.	Pubmed	0.00506	1	0.00818	0.09159	1	2	ACE
Pubmed	22008758	SLC11A1 and VDR gene variants and susceptibility to tuberculosis and disease progression in East India.	Pubmed	0.00506	1	0.00818	0.09159	1	2	VDR
Pubmed	30374130	Activated ?-catenin in Foxp3	Pubmed	0.00506	1	0.00818	0.09159	1	2	CTNNB1
Pubmed	24596387	Kiss-1/GPR54 protein expression in breast cancer.	Pubmed	0.00506	1	0.00818	0.09159	1	2	KISS1
Pubmed	20453844	The cytosolic nucleic acid sensor LRRFIP1 mediates the production of type I interferon via a beta-catenin-dependent pathway.	Pubmed	0.00506	1	0.00818	0.09159	1	2	CTNNB1
Pubmed	26187144	SYK expression endows human ZAP70-deficient CD8 T cells with residual TCR signaling.	Pubmed	0.00506	1	0.00818	0.09159	1	2	ZAP70
Pubmed	14603255	WT1 is a modifier of the Pax2 mutant phenotype: cooperation and interaction between WT1 and Pax2.	Pubmed	0.00506	1	0.00818	0.09159	1	2	PAX2
Pubmed	35187889	Upregulation of h-TERT and Ki-67 in ectopic endometrium is associated with recurrence of endometriosis.	Pubmed	0.00506	1	0.00818	0.09159	1	2	TERT
Pubmed	23233089	Downregulation of ?-catenin inhibits CML cell growth and potentiates the response of CML cells to imatinib through ?-catenin inhibition.	Pubmed	0.00506	1	0.00818	0.09159	1	2	CTNNB1
Pubmed	21690236	Beta interferon-mediated activation of signal transducer and activator of transcription protein 1 interferes with Rickettsia conorii replication in human endothelial cells.	Pubmed	0.00506	1	0.00818	0.09159	1	2	STAT1
Pubmed	17114795	Role of RAD51C and XRCC3 in genetic recombination and DNA repair.	Pubmed	0.00506	1	0.00818	0.09159	1	2	RAD51C
Pubmed	15832366	Peptide microarrays for the detection of molecular interactions in cellular signal transduction.	Pubmed	0.00506	1	0.00818	0.09159	1	2	ZAP70
Pubmed	24180678	Laminin ?-1 and collagen ?-1 (VI) chain are galactose-?-1,3-galactose-bound allergens in beef.	Pubmed	0.00506	1	0.00818	0.09159	1	2	COL4A1
Pubmed	15498868	Role of proneuregulin 1 cleavage and human epidermal growth factor receptor activation in hypertonic aquaporin induction.	Pubmed	0.00506	1	0.00818	0.09159	1	2	ERBB3
Pubmed	31131469	The miRNA hsa-miR-6515-3p potentially contributes to lncRNA H19-mediated-lung cancer metastasis.	Pubmed	0.00506	1	0.00818	0.09159	1	2	H19
Pubmed	14519430	Regulation of the human tumor necrosis factor-alpha promoter by angiotensin II and lipopolysaccharide in cardiac fibroblasts: different cis-acting promoter sequences and transcriptional factors.	Pubmed	0.00506	1	0.00818	0.09159	1	2	AGT
Pubmed	30482232	Abnormally elevated USP37 expression in breast cancer stem cells regulates stemness, epithelial-mesenchymal transition and cisplatin sensitivity.	Pubmed	0.00506	1	0.00818	0.09159	1	2	GLI1
Pubmed	19007958	Inhibition of IFN-alpha/beta signaling by two discrete peptides within measles virus V protein that specifically bind STAT1 and STAT2.	Pubmed	0.00506	1	0.00818	0.09159	1	2	STAT1
Pubmed	27059371	Differential regulation of serum microRNA expression by HNF1? and HNF1? transcription factors.	Pubmed	0.00506	1	0.00818	0.09159	1	2	HNF1A
Pubmed	30075819	RIF1 promotes human epithelial ovarian cancer growth and progression via activating human telomerase reverse transcriptase expression.	Pubmed	0.00506	1	0.00818	0.09159	1	2	TERT
Pubmed	26189775	Ubiquitin specific protease 4 positively regulates the WNT/?-catenin signaling in colorectal cancer.	Pubmed	0.00506	1	0.00818	0.09159	1	2	CTNNB1
Pubmed	28482719	MEF2C-dysregulated pediatric T-cell acute lymphoblastic leukemia is associated with CDKN1B deletions and a poor response to glucocorticoid therapy.	Pubmed	0.00506	1	0.00818	0.09159	1	2	CDKN1B
Pubmed	23959892	Inherited mutations in the helicase RTEL1 cause telomere dysfunction and Hoyeraal-Hreidarsson syndrome.	Pubmed	0.00506	1	0.00818	0.09159	1	2	RTEL1
Pubmed	28457748	Gli1+ Mesenchymal Stromal Cells Are a Key Driver of Bone Marrow Fibrosis and an Important Cellular Therapeutic Target.	Pubmed	0.00506	1	0.00818	0.09159	1	2	GLI1
Pubmed	17535866	Co-localisation of the Kir6.2/SUR1 channel complex with glucagon-like peptide-1 and glucose-dependent insulinotrophic polypeptide expression in human ileal cells and implications for glycaemic control in new onset type 1 diabetes.	Pubmed	0.00506	1	0.00818	0.09159	1	2	ABCC8
Pubmed	15856322	Association of vitamin-D and calcitonin receptor gene polymorphism in paediatric nephrolithiasis.	Pubmed	0.00506	1	0.00818	0.09159	1	2	VDR
Pubmed	36786193	Dectin-1 Acts as a Non-Classical Receptor of Ang II to Induce Cardiac Remodeling.	Pubmed	0.00506	1	0.00818	0.09159	1	2	AGT
Pubmed	26261492	Increased erbB3 promotes erbB2/neu-driven mammary tumor proliferation and co-targeting of erbB2/erbB3 receptors exhibits potent inhibitory effects on breast cancer cells.	Pubmed	0.00506	1	0.00818	0.09159	1	2	ERBB3
Pubmed	31613002	Role of Sonic hedgehog signaling in cell cycle, oxidative stress, and autophagy of temozolomide resistant glioblastoma.	Pubmed	0.00506	1	0.00818	0.09159	1	2	GLI1
Pubmed	25541958	Association of single nucleotide polymorphisms in VDR and DBP genes with HBV-related hepatocellular carcinoma risk in a Chinese population.	Pubmed	0.00506	1	0.00818	0.09159	1	2	VDR
Pubmed	12881717	Identification of genes differentially expressed in mouse mammary epithelium transformed by an activated beta-catenin.	Pubmed	0.00506	1	0.00818	0.09159	1	2	CTNNB1
Pubmed	26535026	CELF1 is Up-Regulated in Glioma and Promotes Glioma Cell Proliferation by Suppression of CDKN1B.	Pubmed	0.00506	1	0.00818	0.09159	1	2	CDKN1B
Pubmed	34819065	Elp1 facilitates RAD51-mediated homologous recombination repair via translational regulation.	Pubmed	0.00506	1	0.00818	0.09159	1	2	RAD51
Pubmed	31615657	Overexpression of myeloid angiotensin-converting enzyme (ACE) reduces atherosclerosis.	Pubmed	0.00506	1	0.00818	0.09159	1	2	ACE
Pubmed	29733375	Tissue-selective restriction of RNA editing of CaV1.3 by splicing factor SRSF9.	Pubmed	0.00506	1	0.00818	0.09159	1	2	CACNA1D
Pubmed	10729226	Identification and characterization of novel genes located at the t(1;15)(p36.2;q24) translocation breakpoint in the neuroblastoma cell line NGP.	Pubmed	0.00506	1	0.00818	0.09159	1	2	RERE
Pubmed	22992463	FGF receptors 1 and 2 are key regulators of keratinocyte migration in vitro and in wounded skin.	Pubmed	0.00506	1	0.00818	0.09159	1	2	FGFR1
Pubmed	11532979	The growth suppressor p27(Kip1) protects against diet-induced atherosclerosis.	Pubmed	0.00506	1	0.00818	0.09159	1	2	CDKN1B
Pubmed	27935860	T lymphocyte SHP2-deficiency triggers anti-tumor immunity to inhibit colitis-associated cancer in mice.	Pubmed	0.00506	1	0.00818	0.09159	1	2	PTPN11
Pubmed	21056449	Shp2 suppresses PyMT-induced transformation in mouse fibroblasts by inhibiting Stat3 activity.	Pubmed	0.00506	1	0.00818	0.09159	1	2	PTPN11
Pubmed	21665277	Identification of novel innate immune genes by transcriptional profiling of macrophages stimulated with TLR ligands.	Pubmed	0.00506	1	0.00818	0.09159	1	2	PLEC
Pubmed	21944998	Dysfunctional HDL containing L159R ApoA-I leads to exacerbation of atherosclerosis in hyperlipidemic mice.	Pubmed	0.00506	1	0.00818	0.09159	1	2	APOA1
Pubmed	10976913	Mutation of the SHP-2 binding site in growth hormone (GH) receptor prolongs GH-promoted tyrosyl phosphorylation of GH receptor, JAK2, and STAT5B.	Pubmed	0.00506	1	0.00818	0.09159	1	2	PTPN11
Pubmed	31194980	Hepatocellular Carcinomas With Mutational Activation of Beta-Catenin Require Choline and Can Be Detected by Positron Emission Tomography.	Pubmed	0.00506	1	0.00818	0.09159	1	2	CTNNB1
Pubmed	25695279	Expression and mutational analysis of Cip/Kip family in early glottic cancer.	Pubmed	0.00506	1	0.00818	0.09159	1	2	CDKN1B
Pubmed	15217762	[Apolipoprotein E and angiotensin-converting enzyme gene polymorphisms as risk factors of coronary disease].	Pubmed	0.00506	1	0.00818	0.09159	1	2	ACE
Pubmed	35305665	GSK-3? suppression upregulates Gli1 to alleviate osteogenesis inhibition in titanium nanoparticle-induced osteolysis.	Pubmed	0.00506	1	0.00818	0.09159	1	2	GLI1
Pubmed	20052289	Interferon-inducible IFI16, a negative regulator of cell growth, down-regulates expression of human telomerase reverse transcriptase (hTERT) gene.	Pubmed	0.00506	1	0.00818	0.09159	1	2	TERT
Pubmed	19533785	Identification of novel FBN1 and TGFBR2 mutations in 65 probands with Marfan syndrome or Marfan-like phenotypes.	Pubmed	0.00506	1	0.00818	0.09159	1	2	FBN1
Pubmed	24657879	Loss of MicroRNA-155 protects the heart from pathological cardiac hypertrophy.	Pubmed	0.00506	1	0.00818	0.09159	1	2	PPP3CA
Pubmed	27514935	PI(4,5)P2 Is Translocated by ABCA1 to the Cell Surface Where It Mediates Apolipoprotein A1 Binding and Nascent HDL Assembly.	Pubmed	0.00506	1	0.00818	0.09159	1	2	APOA1
Pubmed	12854169	Expression of local renin and angiotensinogen mRNA in cirrhotic portal hypertensive patient.	Pubmed	0.00506	1	0.00818	0.09159	1	2	AGT
Pubmed	17378627	Genotype-phenotype associations in patients with severe hyperinsulinism of infancy.	Pubmed	0.00506	1	0.00818	0.09159	1	2	ABCC8
Pubmed	21112398	Receptor tyrosine phosphatase PTP? is a regulator of spinal cord neurogenesis.	Pubmed	0.00506	1	0.00818	0.09159	1	2	CTNNB1
Pubmed	26757799	Association of ACTN3 R577X but not ACE I/D gene variants with elite rugby union player status and playing position.	Pubmed	0.00506	1	0.00818	0.09159	1	2	ACE
Pubmed	24413017	Wnt-induced transcriptional activation is exclusively mediated by TCF/LEF.	Pubmed	0.00506	1	0.00818	0.09159	1	2	CTNNB1
Pubmed	22226966	The AAA-ATPase NVL2 is a telomerase component essential for holoenzyme assembly.	Pubmed	0.00506	1	0.00818	0.09159	1	2	TERT
Pubmed	30339828	Understanding the functions of kisspeptin and kisspeptin receptor (Kiss1R) from clinical case studies.	Pubmed	0.00506	1	0.00818	0.09159	1	2	KISS1
Pubmed	18196581	The association of cyclin D1 G870A and E-cadherin C-160A polymorphisms with the risk of colorectal cancer in a case control study and meta-analysis.	Pubmed	0.00506	1	0.00818	0.09159	1	2	CCND1
Pubmed	24464633	LIF/STAT3/SOCS3 signaling pathway in murine bone marrow stromal cells suppresses osteoblast differentiation.	Pubmed	0.00506	1	0.00818	0.09159	1	2	CTNNB1
Pubmed	30832715	A comparison of DNA methylation in newborn blood samples from infants with and without orofacial clefts.	Pubmed	0.00506	1	0.00818	0.09159	1	2	BICC1
Pubmed	10754112	Genetic mapping and analysis of mouse p27Kip1 gene as Pas1 candidate gene.	Pubmed	0.00506	1	0.00818	0.09159	1	2	CDKN1B
Pubmed	27131348	Deletion of CTNNB1 in inhibitory circuitry contributes to autism-associated behavioral defects.	Pubmed	0.00506	1	0.00818	0.09159	1	2	CTNNB1
Pubmed	34844082	Heterogeneous phenotypes of Pten-null hepatocellular carcinoma in hepatitis B virus transgenic mice parallels liver lobule zonal gene expression patterns.	Pubmed	0.00506	1	0.00818	0.09159	1	2	CTNNB1
Pubmed	17868679	Metabolic syndrome features small, apolipoprotein A-I-poor, triglyceride-rich HDL3 particles with defective anti-apoptotic activity.	Pubmed	0.00506	1	0.00818	0.09159	1	2	APOA1
Pubmed	27886397	Telomerase and N-Cadherin Differential Importance in Adrenocortical Cancers and Adenomas.	Pubmed	0.00506	1	0.00818	0.09159	1	2	TERT
Pubmed	23982156	The insulin receptor plays an important role in secretory differentiation in the mammary gland.	Pubmed	0.00506	1	0.00818	0.09159	1	2	INSR
Pubmed	10952989	Osmotic stress regulates the stability of cyclin D1 in a p38SAPK2-dependent manner.	Pubmed	0.00506	1	0.00818	0.09159	1	2	CCND1
Pubmed	19352411	SOS1 and PTPN11 mutations in five cases of Noonan syndrome with multiple giant cell lesions.	Pubmed	0.00506	1	0.00818	0.09159	1	2	PTPN11
Pubmed	15239100	Identification of the leukocyte cell-derived chemotaxin 2 as a direct target gene of beta-catenin in the liver.	Pubmed	0.00506	1	0.00818	0.09159	1	2	CTNNB1
Pubmed	18955501	Protein kinase Czeta represses the interleukin-6 promoter and impairs tumorigenesis in vivo.	Pubmed	0.00506	1	0.00818	0.09159	1	2	PRKCZ
Pubmed	18027856	Aurora-A and Cyclin D1 polymorphisms and the age of onset of colorectal cancer in hereditary nonpolyposis colorectal cancer.	Pubmed	0.00506	1	0.00818	0.09159	1	2	CCND1
Pubmed	26452219	MAGI3 negatively regulates Wnt/?-catenin signaling and suppresses malignant phenotypes of glioma cells.	Pubmed	0.00506	1	0.00818	0.09159	1	2	CTNNB1
Pubmed	20172040	Favorable outcome in patients with acute myelogenous leukemia with the nucleophosmin gene mutation autografted after conditioning with high-dose continuous infusion of idarubicin and busulfan.	Pubmed	0.00506	1	0.00818	0.09159	1	2	NPM1
Pubmed	18955553	Wnt/beta-catenin signaling controls development of the blood-brain barrier.	Pubmed	0.00506	1	0.00818	0.09159	1	2	CTNNB1
Pubmed	25528913	Disturbance of posture in children with very low lead exposure, and modification by VDR FokI genotype.	Pubmed	0.00506	1	0.00818	0.09159	1	2	VDR
Pubmed	10864581	Quantitative trait loci modulate renal cystic disease severity in the mouse bpk model.	Pubmed	0.00506	1	0.00818	0.09159	1	2	BICC1
Pubmed	30340829	Isoliquiritigenin alleviated the Ang II-induced hypertensive renal injury through suppressing inflammation cytokines and oxidative stress-induced apoptosis via Nrf2 and NF-?B pathways.	Pubmed	0.00506	1	0.00818	0.09159	1	2	AGT
Pubmed	23500137	Anti-inflammatory effects of propofol are mediated by apolipoprotein M in a hepatocyte nuclear factor-1?-dependent manner.	Pubmed	0.00506	1	0.00818	0.09159	1	2	HNF1A
Pubmed	11121423	The cadherin cytoplasmic domain is unstructured in the absence of beta-catenin. A possible mechanism for regulating cadherin turnover.	Pubmed	0.00506	1	0.00818	0.09159	1	2	CTNNB1
Pubmed	22381273	Expression and activation of STAT family proteins in cerebral arteriovenous malformations.	Pubmed	0.00506	1	0.00818	0.09159	1	2	STAT1
Pubmed	23487315	Divergent roles for Wnt/?-catenin signaling in epithelial maintenance and breakdown during semicircular canal formation.	Pubmed	0.00506	1	0.00818	0.09159	1	2	CTNNB1
Pubmed	23487312	E-cadherin is required for the proper activation of the Lifr/Gp130 signaling pathway in mouse embryonic stem cells.	Pubmed	0.00506	1	0.00818	0.09159	1	2	CTNNB1
Pubmed	16723697	Loss of angiotensin-converting enzyme-2 leads to the late development of angiotensin II-dependent glomerulosclerosis.	Pubmed	0.00506	1	0.00818	0.09159	1	2	AGT
Pubmed	18003859	RECQL5/Recql5 helicase regulates homologous recombination and suppresses tumor formation via disruption of Rad51 presynaptic filaments.	Pubmed	0.00506	1	0.00818	0.09159	1	2	RAD51
Pubmed	24621811	Targeting SUR1/Abcc8-type neuroendocrine KATP channels in pancreatic islet cells.	Pubmed	0.00506	1	0.00818	0.09159	1	2	ABCC8
Pubmed	12352892	Intragraft messenger RNA expression of angiotensinogen: relationship with transforming growth factor beta-1 and chronic allograft nephropathy in kidney transplant patients.	Pubmed	0.00506	1	0.00818	0.09159	1	2	AGT
Pubmed	16818635	Chronic bile duct injury associated with fibrotic matrix microenvironment provokes cholangiocarcinoma in p53-deficient mice.	Pubmed	0.00506	1	0.00818	0.09159	1	2	TERT
Pubmed	18003854	Phosphorylation of the Ca2+-binding protein CaBP4 by protein kinase C zeta in photoreceptors.	Pubmed	0.00506	1	0.00818	0.09159	1	2	PRKCZ
Pubmed	11532957	The chromatin remodelling factor Brg-1 interacts with beta-catenin to promote target gene activation.	Pubmed	0.00506	1	0.00818	0.09159	1	2	CTNNB1
Pubmed	35483445	Loss of Arid1a and Pten in Pancreatic Ductal Cells Induces Intraductal Tubulopapillary Neoplasm via the YAP/TAZ Pathway.	Pubmed	0.00506	1	0.00818	0.09159	1	2	ARID1A
Pubmed	21068439	Development of severe skeletal defects in induced SHP-2-deficient adult mice: a model of skeletal malformation in humans with SHP-2 mutations.	Pubmed	0.00506	1	0.00818	0.09159	1	2	PTPN11
Pubmed	26997441	BRAF inhibitor therapy-associated melanocytic lesions lack the BRAF V600E mutation and show increased levels of cyclin D1 expression.	Pubmed	0.00506	1	0.00818	0.09159	1	2	CCND1
Pubmed	35220220	Investigation of Long Non-coding RNAs H19 and LINC00675 in Colorectal Cancers in Terms of Histopathological Features and Correlations With Plasma Markers.	Pubmed	0.00506	1	0.00818	0.09159	1	2	H19
Pubmed	29674524	Insulin Receptor Plasma Membrane Levels Increased by the Progesterone Receptor Membrane Component 1.	Pubmed	0.00506	1	0.00818	0.09159	1	2	INSR
Pubmed	28195972	Individual and Combined Influence of ACE and ACTN3 Genes on Muscle Phenotypes in Polish Athletes.	Pubmed	0.00506	1	0.00818	0.09159	1	2	ACE
Pubmed	19150152	Novel mutations in GCK and HNF1A genes in Italian families with MODY phenotype.	Pubmed	0.00506	1	0.00818	0.09159	1	2	HNF1A
Pubmed	12868700	Do the COL1A1 and Taq 1 vitamin D receptor polymorphisms have a role in identifying individuals at risk of developing osteoporosis?	Pubmed	0.00506	1	0.00818	0.09159	1	2	VDR
Pubmed	32950480	Systematic Transcriptional Profiling of Responses to STAT1- and STAT3-Activating Cytokines in Different Cancer Types.	Pubmed	0.00506	1	0.00818	0.09159	1	2	STAT1
Pubmed	16507986	Novel cross talk of Kruppel-like factor 4 and beta-catenin regulates normal intestinal homeostasis and tumor repression.	Pubmed	0.00506	1	0.00818	0.09159	1	2	CTNNB1
Pubmed	36749152	Uniaxial cyclic stretch enhances osteogenic differentiation of OPLL-derived primary cells via YAP-Wnt/?-catenin axis.	Pubmed	0.00506	1	0.00818	0.09159	1	2	CTNNB1
Pubmed	30230471	Insulin regulates POMC neuronal plasticity to control glucose metabolism.	Pubmed	0.00506	1	0.00818	0.09159	1	2	INSR
Pubmed	35089423	PRMT7 ablation in cardiomyocytes causes cardiac hypertrophy and fibrosis through ?-catenin dysregulation.	Pubmed	0.00506	1	0.00818	0.09159	1	2	CTNNB1
Pubmed	16170363	Hypoxic regulation of telomerase gene expression by transcriptional and post-transcriptional mechanisms.	Pubmed	0.00506	1	0.00818	0.09159	1	2	TERT
Pubmed	18583462	Hepatocyte nuclear factor-1alpha regulates glucocorticoid receptor expression to control postnatal body growth.	Pubmed	0.00506	1	0.00818	0.09159	1	2	HNF1A
Pubmed	16914443	A region of human BRCA2 containing multiple BRC repeats promotes RAD51-mediated strand exchange.	Pubmed	0.00506	1	0.00818	0.09159	1	2	RAD51
Pubmed	25237187	Regulation of bone morphogenetic protein 9 (BMP9) by redox-dependent proteolysis.	Pubmed	0.00506	1	0.00818	0.09159	1	2	ACVRL1
Pubmed	23874233	Defective repair of oxidative base lesions by the DNA glycosylase Nth1 associates with multiple telomere defects.	Pubmed	0.00506	1	0.00818	0.09159	1	2	TERT
Pubmed	23296701	miR-133b acts as a tumor suppressor and negatively regulates FGFR1 in gastric cancer.	Pubmed	0.00506	1	0.00818	0.09159	1	2	FGFR1
Pubmed	10587460	Characterization of unique DNA-binding and transcriptional-activation functions in the carboxyl-terminal extension of the zinc finger region in the human vitamin D receptor.	Pubmed	0.00506	1	0.00818	0.09159	1	2	VDR
Pubmed	33387041	Impact of STAT1 polymorphisms on crizotinib-induced hepatotoxicity in ALK-positive non-small cell lung cancer patients.	Pubmed	0.00506	1	0.00818	0.09159	1	2	STAT1
Pubmed	25781672	Sulfonylurea in the treatment of neonatal diabetes mellitus children with heterogeneous genetic backgrounds.	Pubmed	0.00506	1	0.00818	0.09159	1	2	ABCC8
Pubmed	24596420	Implications of the miR-10 family in chemotherapy response of NPM1-mutated AML.	Pubmed	0.00506	1	0.00818	0.09159	1	2	NPM1
Pubmed	1587806	Interaction of rat lecithin-cholesterol acyltransferase with rat apolipoprotein A-I and with lecithin-cholesterol vesicles.	Pubmed	0.00506	1	0.00818	0.09159	1	2	APOA1
Pubmed	15498766	Stimulation of vascular smooth muscle cell proliferation and migration by apolipoprotein(a) is dependent on inhibition of transforming growth factor-beta activation and on the presence of kringle IV type 9.	Pubmed	0.00506	1	0.00818	0.09159	1	2	APOA1
Pubmed	12734206	Interaction of filamin A with the insulin receptor alters insulin-dependent activation of the mitogen-activated protein kinase pathway.	Pubmed	0.00506	1	0.00818	0.09159	1	2	INSR
Pubmed	16172981	PBX1 intracellular localization is independent of MEIS1 in epithelial cells of the developing female genital tract.	Pubmed	0.00506	1	0.00818	0.09159	1	2	PBX1
Pubmed	28830678	Expression and purification of functional insulin and insulin-like growth factor 1 holoreceptors from mammalian cells.	Pubmed	0.00506	1	0.00818	0.09159	1	2	INSR
Pubmed	35124330	Human placenta and trophoblasts simultaneously express three isoforms of atypical protein kinase-c.	Pubmed	0.00506	1	0.00818	0.09159	1	2	PRKCZ
Pubmed	24344732	Mesenchymal-transitioned cancer cells instigate the invasion of epithelial cancer cells through secretion of WNT3 and WNT5B.	Pubmed	0.00506	1	0.00818	0.09159	1	2	WNT3
Pubmed	12746216	Role and regulation of the fibroblast growth factor axis in human thyroid follicular cells.	Pubmed	0.00506	1	0.00818	0.09159	1	2	FGFR1
Pubmed	24011952	Alteration in the Wnt/?-catenin signaling pathway in gastric neoplasias of fundic gland (chief cell predominant) type.	Pubmed	0.00506	1	0.00818	0.09159	1	2	CTNNB1
Pubmed	19966865	Contribution of the 15 amino acid repeats of truncated APC to beta-catenin degradation and selection of APC mutations in colorectal tumours from FAP patients.	Pubmed	0.00506	1	0.00818	0.09159	1	2	CTNNB1
Pubmed	33664239	Inhibiting ?-catenin disables nucleolar functions in triple-negative breast cancer.	Pubmed	0.00506	1	0.00818	0.09159	1	2	CTNNB1
Pubmed	17234735	The molecular basis of IL-21-mediated proliferation.	Pubmed	0.00506	1	0.00818	0.09159	1	2	STAT1
Pubmed	18172616	Transcriptional regulation of human UGT1A1 gene expression through distal and proximal promoter motifs: implication of defects in the UGT1A1 gene promoter.	Pubmed	0.00506	1	0.00818	0.09159	1	2	HNF1A
Pubmed	11361058	Gene polymorphisms of endothelial nitric oxide synthase and angiotensin-converting enzyme in patients with lung cancer.	Pubmed	0.00506	1	0.00818	0.09159	1	2	ACE
Pubmed	31072445	High NDRG3 expression facilitates HCC metastasis by promoting nuclear translocation of ?-catenin.	Pubmed	0.00506	1	0.00818	0.09159	1	2	CTNNB1
Pubmed	22896638	The Ifng gene is essential for Vdr gene expression and vitamin D?-mediated reduction of the pathogenic T cell burden in the central nervous system in experimental autoimmune encephalomyelitis, a multiple sclerosis model.	Pubmed	0.00506	1	0.00818	0.09159	1	2	VDR
Pubmed	18607909	Hereditary hemorrhagic telangiectasia type 1 and 2 mutations in Finland.	Pubmed	0.00506	1	0.00818	0.09159	1	2	ACVRL1
Pubmed	27573238	Pharmacological Correction of Trafficking Defects in ATP-sensitive Potassium Channels Caused by Sulfonylurea Receptor 1 Mutations.	Pubmed	0.00506	1	0.00818	0.09159	1	2	ABCC8
Pubmed	15498791	Polymorphisms in angiotensin II type 1 receptor and angiotensin I-converting enzyme genes and breast cancer risk among Chinese women in Singapore.	Pubmed	0.00506	1	0.00818	0.09159	1	2	ACE
Pubmed	19687008	Hepatocyte nuclear factor 1alpha plays a critical role in PCSK9 gene transcription and regulation by the natural hypocholesterolemic compound berberine.	Pubmed	0.00506	1	0.00818	0.09159	1	2	HNF1A
Pubmed	28830684	Axin1 up-regulated 1 accelerates stress-induced cardiomyocytes apoptosis through activating Wnt/?-catenin signaling.	Pubmed	0.00506	1	0.00818	0.09159	1	2	CTNNB1
Pubmed	19939248	Relationship between the expression of hTERT and EYA4 mRNA in peripheral blood mononuclear cells with the progressive stages of carcinogenesis of the esophagus.	Pubmed	0.00506	1	0.00818	0.09159	1	2	TERT
Pubmed	32431097	Three Novel Variants identified in FBN1 and TGFBR2 in seven Iranian families with suspected Marfan syndrome.	Pubmed	0.00506	1	0.00818	0.09159	1	2	FBN1
Pubmed	19005479	A dose-dependent tug of war involving the NPM1 leukaemic mutant, nucleophosmin, and ARF.	Pubmed	0.00506	1	0.00818	0.09159	1	2	NPM1
Pubmed	17535915	Sumoylation of nucleophosmin/B23 regulates its subcellular localization, mediating cell proliferation and survival.	Pubmed	0.00506	1	0.00818	0.09159	1	2	NPM1
Pubmed	17881732	Cyclin D1 is transcriptionally down-regulated by ZO-2 via an E box and the transcription factor c-Myc.	Pubmed	0.00506	1	0.00818	0.09159	1	2	CCND1
Pubmed	30844790	Impact of E-Cadherin and ?-Catenin as Prognostic Factor in Renal Cell Carcinoma with Tumor Thrombus of the Vena Cava.	Pubmed	0.00506	1	0.00818	0.09159	1	2	CTNNB1
Pubmed	18426652	[Expression of human telomerase reverse transcriptase and survivin gene in patients with myelodysplastic syndrome].	Pubmed	0.00506	1	0.00818	0.09159	1	2	TERT
Pubmed	18387362	Low diurnal variability of apolipoprotein A1, apolipoprotein B and apolipoprotein B/apolipoprotein A1 ratio during normal sleep and after an acute shift of sleep.	Pubmed	0.00506	1	0.00818	0.09159	1	2	APOA1
Pubmed	26261549	Effects of targeted nano-delivery systems combined with hTERT-siRNA and Bmi-1-siRNA on MCF-7 cells.	Pubmed	0.00506	1	0.00818	0.09159	1	2	TERT
Pubmed	28085524	Evaluation of genome-wide susceptibility loci for high myopia in a Han Chinese population.	Pubmed	0.00506	1	0.00818	0.09159	1	2	BICC1
Pubmed	26320455	SKP2/P27Kip1 pathway is associated with Advanced Ovarian Cancer in Saudi Patients.	Pubmed	0.00506	1	0.00818	0.09159	1	2	CDKN1B
Pubmed	17366557	A genome-wide linkage scan for cleft lip and cleft palate identifies a novel locus on 8p11-23.	Pubmed	0.00506	1	0.00818	0.09159	1	2	FGFR1
Pubmed	29212024	Cell-Type-Specific Splicing of Piezo2 Regulates Mechanotransduction.	Pubmed	0.00506	1	0.00818	0.09159	1	2	PIEZO2
Pubmed	18292499	1,25-dihydroxyvitamin D3 induces CCR10 expression in terminally differentiating human B cells.	Pubmed	0.00506	1	0.00818	0.09159	1	2	VDR
Pubmed	21163929	Noxa mediates p18INK4c cell-cycle control of homeostasis in B cells and plasma cell precursors.	Pubmed	0.00506	1	0.00818	0.09159	1	2	CDKN2C
Pubmed	20739292	Apolipoprotein A-I deficiency increases cerebral amyloid angiopathy and cognitive deficits in APP/PS1DeltaE9 mice.	Pubmed	0.00506	1	0.00818	0.09159	1	2	APOA1
Pubmed	34460911	Pericyte Insulin Receptors Modulate Retinal Vascular Remodeling and Endothelial Angiopoietin Signaling.	Pubmed	0.00506	1	0.00818	0.09159	1	2	INSR
Pubmed	25166306	Gli regulates MUC5AC transcription in human gastrointestinal cells.	Pubmed	0.00506	1	0.00818	0.09159	1	2	GLI1
Pubmed	35305693	SNPs of ACE1 (rs4343) and ACE2 (rs2285666) genes are linked to SARS-CoV-2 infection but not with the severity of disease.	Pubmed	0.00506	1	0.00818	0.09159	1	2	ACE
Pubmed	14734724	Zeta-associated protein of 70 kDa (ZAP-70), but not Syk, tyrosine kinase can mediate apoptosis of T cells through the Fas/Fas ligand, caspase-8 and caspase-3 pathways.	Pubmed	0.00506	1	0.00818	0.09159	1	2	ZAP70
Pubmed	9310317	A novel fibroblast growth factor gene expressed in the developing nervous system is a downstream target of the chimeric homeodomain oncoprotein E2A-Pbx1.	Pubmed	0.00506	1	0.00818	0.09159	1	2	PBX1
Pubmed	33039556	The interaction between nucleophosmin/NPM1 and the large ribosomal subunit precursors contribute to maintaining the nucleolar structure.	Pubmed	0.00506	1	0.00818	0.09159	1	2	NPM1
Pubmed	20149750	Association of angiotensin converting enzyme and angiotensin type 2 receptor gene polymorphisms with renal damage in posterior urethral valves.	Pubmed	0.00506	1	0.00818	0.09159	1	2	ACE
Pubmed	25648899	Experimental colitis is associated with transcriptional inhibition of Na+/Ca2+ exchanger isoform 1 (NCX1) expression by interferon ? in the renal distal convoluted tubules.	Pubmed	0.00506	1	0.00818	0.09159	1	2	STAT1
Pubmed	12771291	Parathyroid cell growth in patients with advanced secondary hyperparathyroidism: vitamin D receptor and cyclin-dependent kinase inhibitors, p21 and p27.	Pubmed	0.00506	1	0.00818	0.09159	1	2	CDKN1B
Pubmed	17927588	HER-2/neu and p27Kip1 in progression of Fallopian tube carcinoma: an immunohistochemical and array comparative genomic hybridization study.	Pubmed	0.00506	1	0.00818	0.09159	1	2	CDKN1B
Pubmed	26138066	Increased Expression of HER2, HER3, and HER2:HER3 Heterodimers in HPV-Positive HNSCC Using a Novel Proximity-Based Assay: Implications for Targeted Therapies.	Pubmed	0.00506	1	0.00818	0.09159	1	2	ERBB3
Pubmed	16880523	Genetic analysis of myc and telomerase interactions in vivo.	Pubmed	0.00506	1	0.00818	0.09159	1	2	TERT
Pubmed	24258210	Regulated Wnt/beta-catenin signaling sustains adult spermatogenesis in mice.	Pubmed	0.00506	1	0.00818	0.09159	1	2	CTNNB1
Pubmed	16880527	p27Kip1 and p130 cooperate to regulate hematopoietic cell proliferation in vivo.	Pubmed	0.00506	1	0.00818	0.09159	1	2	CDKN1B
Pubmed	25237166	Novel findings: Expression of angiotensin-converting enzyme and angiotensin-converting enzyme 2 in thoracic aortic dissection and aneurysm.	Pubmed	0.00506	1	0.00818	0.09159	1	2	ACE
Pubmed	15942677	Direct effect of plasma permeability factors from patients with idiopatic FSGS on nephrin and podocin expression in human podocytes.	Pubmed	0.00506	1	0.00818	0.09159	1	2	NPHS2
Pubmed	26116705	SET7/9 regulates cancer cell proliferation by influencing ?-catenin stability.	Pubmed	0.00506	1	0.00818	0.09159	1	2	CTNNB1
Pubmed	9804857	Angiotensin II-induced tyrosine phosphorylation of signal transducers and activators of transcription 1 is regulated by Janus-activated kinase 2 and Fyn kinases and mitogen-activated protein kinase phosphatase 1.	Pubmed	0.00506	1	0.00818	0.09159	1	2	STAT1
Pubmed	17927591	Cyclin D1 and p16 expression in pleomorphic adenoma and carcinoma ex pleomorphic adenoma of the parotid gland.	Pubmed	0.00506	1	0.00818	0.09159	1	2	CCND1
Pubmed	22534667	Reduced expression of cyclin D2 is associated with poor recurrence-free survival independent of cyclin D1 in stage III non-small cell lung cancer.	Pubmed	0.00506	1	0.00818	0.09159	1	2	CCND1
Pubmed	9792724	Retinoic acid mediates down-regulation of the alpha-fetoprotein gene through decreased expression of hepatocyte nuclear factors.	Pubmed	0.00506	1	0.00818	0.09159	1	2	HNF1A
Pubmed	12399449	Homo- and heterotypic fibrillin-1 and -2 interactions constitute the basis for the assembly of microfibrils.	Pubmed	0.00506	1	0.00818	0.09159	1	2	FBN1
Pubmed	28115707	Glucagon receptor inhibition normalizes blood glucose in severe insulin-resistant mice.	Pubmed	0.00506	1	0.00818	0.09159	1	2	INSR
Pubmed	2100262	Nucleolar distribution of proteins B23 and nucleolin in mouse preimplantation embryos as visualized by immunoelectron microscopy.	Pubmed	0.00506	1	0.00818	0.09159	1	2	NPM1
Pubmed	25613478	Gene expression profile in the early stage of angiotensin II-induced cardiac remodeling: a time series microarray study in a mouse model.	Pubmed	0.00506	1	0.00818	0.09159	1	2	AGT
Pubmed	24389498	Relation of the estrogen receptor and vitamin D receptor polymorphisms with bone mineral density in postmenopausal Mexican-mestizo women.	Pubmed	0.00506	1	0.00818	0.09159	1	2	VDR
Pubmed	12904306	Estrogens down-regulate p27Kip1 in breast cancer cells through Skp2 and through nuclear export mediated by the ERK pathway.	Pubmed	0.00506	1	0.00818	0.09159	1	2	CDKN1B
Pubmed	26601952	Nuclear Factor of Activated T Cells-dependent Down-regulation of the Transcription Factor Glioma-associated Protein 1 (GLI1) Underlies the Growth Inhibitory Properties of Arachidonic Acid.	Pubmed	0.00506	1	0.00818	0.09159	1	2	GLI1
Pubmed	21826217	Fanconi anemia core complex gene promoters harbor conserved transcription regulatory elements.	Pubmed	0.00506	1	0.00818	0.09159	1	2	STAT1
Pubmed	10500199	Oncogenic homeodomain transcription factor E2A-Pbx1 activates a novel WNT gene in pre-B acute lymphoblastoid leukemia.	Pubmed	0.00506	1	0.00818	0.09159	1	2	PBX1
Pubmed	11231286	Identification and characterization of SEB, a novel protein that binds to the acute undifferentiated leukemia-associated protein SET.	Pubmed	0.00506	1	0.00818	0.09159	1	2	SETBP1
Pubmed	32814161	Defective insulin receptor signaling in patients with gestational diabetes is related to dysregulated miR-140 which can be improved by naringenin.	Pubmed	0.00506	1	0.00818	0.09159	1	2	INSR
Pubmed	24145616	Lysophosphatidic acid activates ?-catenin/T cell factor signaling, which contributes to the suppression of apoptosis in H19-7 cells.	Pubmed	0.00506	1	0.00818	0.09159	1	2	CTNNB1
Pubmed	21344156	Roles of cyclin-dependent kinase 8 and ?-catenin in the oncogenesis and progression of gastric adenocarcinoma.	Pubmed	0.00506	1	0.00818	0.09159	1	2	CTNNB1
Pubmed	23343754	Placentas from pregnancies conceived by IVF/ICSI have a reduced DNA methylation level at the H19 and MEST differentially methylated regions.	Pubmed	0.00506	1	0.00818	0.09159	1	2	H19
Pubmed	21814234	Overexpression of hedgehog signaling is associated with epidermal tumor formation in vitamin D receptor-null mice.	Pubmed	0.00506	1	0.00818	0.09159	1	2	VDR
Pubmed	25385579	H19 long noncoding RNA controls the mRNA decay promoting function of KSRP.	Pubmed	0.00506	1	0.00818	0.09159	1	2	H19
Pubmed	11485372	Association between the NOS3 (-786 T/C) and the ACE (I/D) DNA genotypes and early coronary artery disease.	Pubmed	0.00506	1	0.00818	0.09159	1	2	ACE
Pubmed	26963794	Human papillomavirus 16 E2 interacts with neuregulin receptor degradation protein 1 affecting ErbB-3 expression in vitro and in clinical samples of cervical lesions.	Pubmed	0.00506	1	0.00818	0.09159	1	2	ERBB3
Pubmed	19499149	Homocysteine harasses the imprinting expression of IGF2 and H19 by demethylation of differentially methylated region between IGF2/H19 genes.	Pubmed	0.00506	1	0.00818	0.09159	1	2	H19
Pubmed	23906836	A comprehensive molecular study on Coffin-Siris and Nicolaides-Baraitser syndromes identifies a broad molecular and clinical spectrum converging on altered chromatin remodeling.	Pubmed	0.00506	1	0.00818	0.09159	1	2	ARID1A
Pubmed	23052196	Inhibition of hepatocyte nuclear factor 1 and 4 alpha (HNF1? and HNF4?) as a mechanism of arsenic carcinogenesis.	Pubmed	0.00506	1	0.00818	0.09159	1	2	HNF1A
Pubmed	35108525	Targetable HER3 functions driving tumorigenic signaling in HER2-amplified cancers.	Pubmed	0.00506	1	0.00818	0.09159	1	2	ERBB3
Pubmed	31084929	Angiotensin II downregulates vascular endothelial cell hydrogen sulfide production by enhancing cystathionine ?-lyase degradation through ROS-activated ubiquitination pathway.	Pubmed	0.00506	1	0.00818	0.09159	1	2	AGT
Pubmed	19729689	Association of polymorphisms in apolipoprotein A1 and apolipoprotein B genes with lipid profile in Tamilian population.	Pubmed	0.00506	1	0.00818	0.09159	1	2	APOA1
Pubmed	22013081	Gene expression profiling of placentae from women with early- and late-onset pre-eclampsia: down-regulation of the angiogenesis-related genes ACVRL1 and EGFL7 in early-onset disease.	Pubmed	0.00506	1	0.00818	0.09159	1	2	ACVRL1
Pubmed	10781838	Restoration of thymic development in an Lck(-/-) thymoma overexpressing ZAP-70.	Pubmed	0.00506	1	0.00818	0.09159	1	2	ZAP70
Pubmed	19933277	Beta-catenin/T-cell factor signaling is activated during lung injury and promotes the survival and migration of alveolar epithelial cells.	Pubmed	0.00506	1	0.00818	0.09159	1	2	CTNNB1
Pubmed	26255980	Gain-of-function STAT1 mutations impair STAT3 activity in patients with chronic mucocutaneous candidiasis (CMC).	Pubmed	0.00506	1	0.00818	0.09159	1	2	STAT1
Pubmed	17962626	IL-6 deficiency protects against angiotensin II induced endothelial dysfunction and hypertrophy.	Pubmed	0.00506	1	0.00818	0.09159	1	2	AGT
Pubmed	30635569	Insulin inhibits glucagon release by SGLT2-induced stimulation of somatostatin secretion.	Pubmed	0.00506	1	0.00818	0.09159	1	2	INSR
Pubmed	19933268	Impact of disease-causing SUR1 mutations on the KATP channel subunit interface probed with a rhodamine protection assay.	Pubmed	0.00506	1	0.00818	0.09159	1	2	ABCC8
Pubmed	10029089	Cadherin-11 is expressed in invasive breast cancer cell lines.	Pubmed	0.00506	1	0.00818	0.09159	1	2	CTNNB1
Pubmed	25650440	FOXP1 potentiates Wnt/?-catenin signaling in diffuse large B cell lymphoma.	Pubmed	0.00506	1	0.00818	0.09159	1	2	CTNNB1
Pubmed	35474489	Variants in genes encoding the SUR1-TRPM4 non-selective cation channel and sudden infant death syndrome (SIDS): potentially increased risk for cerebral edema.	Pubmed	0.00506	1	0.00818	0.09159	1	2	ABCC8
Pubmed	23137523	Molecular characterization of chromosomal band 5p15.33: a recurrent breakpoint region in mantle cell lymphoma involving the TERT-CLPTM1L locus.	Pubmed	0.00506	1	0.00818	0.09159	1	2	TERT
Pubmed	28961166	High Levels of Circulating Type II Collagen Degradation Marker (CTx-II) Are Associated with Specific VDR Polymorphisms in Patients with Adult Vertebral Osteochondrosis.	Pubmed	0.00506	1	0.00818	0.09159	1	2	VDR
Pubmed	29298672	No association between ACTN3 R577X and ACE I/D polymorphisms and endurance running times in 698 Caucasian athletes.	Pubmed	0.00506	1	0.00818	0.09159	1	2	ACE
Pubmed	20167810	Akt2 and Akt3 play a pivotal role in malignant gliomas.	Pubmed	0.00506	1	0.00818	0.09159	1	2	AKT3
Pubmed	32515830	Prevalence of COL4A1 and COL4A2 mutations in severe fetal multifocal hemorrhagic and/or ischemic cerebral lesions.	Pubmed	0.00506	1	0.00818	0.09159	1	2	COL4A1
Pubmed	25979708	BAZ1B is dispensable for H2AX phosphorylation on Tyrosine 142 during spermatogenesis.	Pubmed	0.00506	1	0.00818	0.09159	1	2	BAZ1B
Pubmed	21527998	Sequence variants in COL4A1 and COL4A2 genes in Ecuadorian families with keratoconus.	Pubmed	0.00506	1	0.00818	0.09159	1	2	COL4A1
Pubmed	18585919	Cyclin D1 in excitatory neurons of the adult brain enhances kainate-induced neurotoxicity.	Pubmed	0.00506	1	0.00818	0.09159	1	2	CCND1
Pubmed	25662441	miR-1182 attenuates gastric cancer proliferation and metastasis by targeting the open reading frame of hTERT.	Pubmed	0.00506	1	0.00818	0.09159	1	2	TERT
Pubmed	34702814	Clonal hematopoiesis with JAK2V617F promotes pulmonary hypertension with ALK1 upregulation in lung neutrophils.	Pubmed	0.00506	1	0.00818	0.09159	1	2	ACVRL1
Pubmed	30082712	NOVA1 regulates hTERT splicing and cell growth in non-small cell lung cancer.	Pubmed	0.00506	1	0.00818	0.09159	1	2	TERT
Pubmed	21224412	RA-inducible gene-I induction augments STAT1 activation to inhibit leukemia cell proliferation.	Pubmed	0.00506	1	0.00818	0.09159	1	2	STAT1
Pubmed	29117940	ETV4 Facilitates Cell-Cycle Progression in Pancreatic Cells through Transcriptional Regulation of Cyclin D1.	Pubmed	0.00506	1	0.00818	0.09159	1	2	CCND1
Pubmed	21537333	Prognostic impact of FLT3-ITD load in NPM1 mutated acute myeloid leukemia.	Pubmed	0.00506	1	0.00818	0.09159	1	2	NPM1
Pubmed	7789168	Sequence identity locates CEBPD and FGFR1 to mapped human loci within proximal 8p.	Pubmed	0.00506	1	0.00818	0.09159	1	2	FGFR1
Pubmed	23943798	Histone acetyltransferase PCAF is required for Hedgehog-Gli-dependent transcription and cancer cell proliferation.	Pubmed	0.00506	1	0.00818	0.09159	1	2	GLI1
Pubmed	34378268	Three-dimensional analysis of mesonephric tubules remodeling into efferent tubules in the male mouse embryo.	Pubmed	0.00506	1	0.00818	0.09159	1	2	PAX2
Pubmed	19463119	[Sudden cardiac death and polymorphism of genes-candidates of cardiovascular diseases].	Pubmed	0.00506	1	0.00818	0.09159	1	2	ACE
Pubmed	27708228	SIRT1-mediated downregulation of p27Kip1 is essential for overcoming contact inhibition of Kaposi's sarcoma-associated herpesvirus transformed cells.	Pubmed	0.00506	1	0.00818	0.09159	1	2	CDKN1B
Pubmed	1378723	Cloning, expression, and characterization of a gene encoding the human angiotensin II type 1A receptor.	Pubmed	0.00506	1	0.00818	0.09159	1	2	AGT
Pubmed	17620321	Activin receptor-like kinase 1 inhibits human microvascular endothelial cell migration: potential roles for JNK and ERK.	Pubmed	0.00506	1	0.00818	0.09159	1	2	ACVRL1
Pubmed	7913464	A cAMP-regulatory sequence (CRS1) of CYP17 is a cellular target for the homeodomain protein Pbx1.	Pubmed	0.00506	1	0.00818	0.09159	1	2	PBX1
Pubmed	21851253	Fibrillin-1 and fibrillin-2 are essential for formation of thick oxytalan fibers in human nonpigmented ciliary epithelial cells in vitro.	Pubmed	0.00506	1	0.00818	0.09159	1	2	FBN1
Pubmed	7925449	Bradykinin induces translocation of the protein kinase C isoforms alpha, epsilon, and zeta.	Pubmed	0.00506	1	0.00818	0.09159	1	2	PRKCZ
Pubmed	31275455	Replication of GWAS Loci Revealed an Increased Risk of	Pubmed	0.00506	1	0.00818	0.09159	1	2	H19
Pubmed	16406141	Angiotensin converting enzyme has an inhibitory role in CGRP metabolism in human skin.	Pubmed	0.00506	1	0.00818	0.09159	1	2	ACE
Pubmed	22713211	FH535 potentiation of cigarette smoke condensate cytotoxicity is associated with changes in ?-catenin and EGR-1 signaling.	Pubmed	0.00506	1	0.00818	0.09159	1	2	CTNNB1
Pubmed	14759115	Human papillomavirus, p53 and cyclin D1 expression in oropharyngeal carcinoma.	Pubmed	0.00506	1	0.00818	0.09159	1	2	CCND1
Pubmed	15671045	Myocardial infarction increases ACE2 expression in rat and humans.	Pubmed	0.00506	1	0.00818	0.09159	1	2	ACE
Pubmed	31995275	TRIB3 confers glioma cell stemness via interacting with ?-catenin.	Pubmed	0.00506	1	0.00818	0.09159	1	2	CTNNB1
Pubmed	19548578	[Study of ALAD and VDR gene polymorphisms associated with lead nephrotoxicity susceptibility].	Pubmed	0.00506	1	0.00818	0.09159	1	2	VDR
Pubmed	11921277	APC/CTNNB1 (beta-catenin) pathway alterations in human prostate cancers.	Pubmed	0.00506	1	0.00818	0.09159	1	2	CTNNB1
Pubmed	12351407	Expression of Skp2, a p27(Kip1) ubiquitin ligase, in malignant lymphoma: correlation with p27(Kip1) and proliferation index.	Pubmed	0.00506	1	0.00818	0.09159	1	2	CDKN1B
Pubmed	20934404	ChREBP regulates Pdx-1 and other glucose-sensitive genes in pancreatic ?-cells.	Pubmed	0.00506	1	0.00818	0.09159	1	2	MLXIPL
Pubmed	15781477	Sox2 induction by FGF and FGFR2 activating mutations inhibits Wnt signaling and osteoblast differentiation.	Pubmed	0.00506	1	0.00818	0.09159	1	2	CTNNB1
Pubmed	22341440	Antitelomerase therapy provokes ALT and mitochondrial adaptive mechanisms in cancer.	Pubmed	0.00506	1	0.00818	0.09159	1	2	TERT
Pubmed	26363640	Apolipoprotein A1, B levels, and their ratio and the risk of a first stroke: a meta-analysis and case-control study.	Pubmed	0.00506	1	0.00818	0.09159	1	2	APOA1
Pubmed	18509362	Inactivation of the vitamin D receptor enhances susceptibility of murine skin to UV-induced tumorigenesis.	Pubmed	0.00506	1	0.00818	0.09159	1	2	VDR
Pubmed	21236467	Expression of Pirh2, a p27(Kip1) ubiquitin ligase, in hepatocellular carcinoma: correlation with p27(Kip1) and cell proliferation.	Pubmed	0.00506	1	0.00818	0.09159	1	2	CDKN1B
Pubmed	29321573	Correlation of Gli1 and HER2 expression in gastric cancer: Identification of novel target.	Pubmed	0.00506	1	0.00818	0.09159	1	2	GLI1
Pubmed	32513132	Immunohistochemical expression of vitamin D receptor and forkhead box P3 in classic Hodgkin lymphoma: correlation with clinical and pathologic findings.	Pubmed	0.00506	1	0.00818	0.09159	1	2	VDR
Pubmed	17620370	Renal damage in obstructive nephropathy is decreased in Skp2-deficient mice.	Pubmed	0.00506	1	0.00818	0.09159	1	2	CDKN1B
Pubmed	20106981	Distinct regulation of hepatic nuclear factor 1alpha by NKX6.1 in pancreatic beta cells.	Pubmed	0.00506	1	0.00818	0.09159	1	2	HNF1A
Pubmed	9466969	Murine double nullizygotes of the angiotensin type 1A and 1B receptor genes duplicate severe abnormal phenotypes of angiotensinogen nullizygotes.	Pubmed	0.00506	1	0.00818	0.09159	1	2	AGT
Pubmed	11693299	Early nephron formation in the developing mouse kidney.	Pubmed	0.00506	1	0.00818	0.09159	1	2	PAX2
Pubmed	25118328	Type IV collagen is an activating ligand for the adhesion G protein-coupled receptor GPR126.	Pubmed	0.00506	1	0.00818	0.09159	1	2	COL4A1
Pubmed	31128034	Long non-coding RNA H19 promotes proliferation of Hodgkin's lymphoma via AKT pathway.	Pubmed	0.00506	1	0.00818	0.09159	1	2	H19
Pubmed	19380416	The tight junction protein ZO-2 mediates proliferation of vascular smooth muscle cells via regulation of Stat1.	Pubmed	0.00506	1	0.00818	0.09159	1	2	STAT1
Pubmed	18068630	Loss of beta-catenin impairs the renewal of normal and CML stem cells in vivo.	Pubmed	0.00506	1	0.00818	0.09159	1	2	CTNNB1
Pubmed	22438913	Heterodimerization of glycosylated insulin-like growth factor-1 receptors and insulin receptors in cancer cells sensitive to anti-IGF1R antibody.	Pubmed	0.00506	1	0.00818	0.09159	1	2	INSR
Pubmed	24845031	Chrebp regulates the transcriptional activity of androgen receptor in prostate cancer.	Pubmed	0.00506	1	0.00818	0.09159	1	2	MLXIPL
Pubmed	23556450	HLA-DRB1*1501 and VDR polymorphisms and survival of Mycobacterium tuberculosis in human macrophages exposed to inhalable microparticles.	Pubmed	0.00506	1	0.00818	0.09159	1	2	VDR
Pubmed	20478903	Interstitial expression of angiotensin II and AT1 receptor are increased in patients with progressive glomerulopathies.	Pubmed	0.00506	1	0.00818	0.09159	1	2	AGT
Pubmed	10825160	Functional cloning and characterization of a novel nonhomeodomain protein that inhibits the binding of PBX1-HOX complexes to DNA.	Pubmed	0.00506	1	0.00818	0.09159	1	2	PBX1
Pubmed	21890746	Effects of ERCC2 Lys751Gln (A35931C) and CCND1 (G870A) polymorphism on outcome of advanced-stage squamous cell carcinoma of the head and neck are treatment dependent.	Pubmed	0.00506	1	0.00818	0.09159	1	2	CCND1
Pubmed	22438981	Modulation of ?-catenin signaling by glucagon receptor activation.	Pubmed	0.00506	1	0.00818	0.09159	1	2	CTNNB1
Pubmed	16455106	Apolipoprotein A-I/apolipoprotein B ratio and aggression in violent and nonviolent young adult males.	Pubmed	0.00506	1	0.00818	0.09159	1	2	APOA1
Pubmed	34043941	Efficient embryonic homozygous gene conversion via RAD51-enhanced interhomolog repair.	Pubmed	0.00506	1	0.00818	0.09159	1	2	RAD51
Pubmed	10418998	In vivo function of VDR in gene expression-VDR knock-out mice.	Pubmed	0.00506	1	0.00818	0.09159	1	2	VDR
Pubmed	7513703	Activation of the SH2-containing protein tyrosine phosphatase, SH-PTP2, by phosphotyrosine-containing peptides derived from insulin receptor substrate-1.	Pubmed	0.00506	1	0.00818	0.09159	1	2	PTPN11
Pubmed	16707106	Activity-dependent regulation of beta-catenin via epsilon-cleavage of N-cadherin.	Pubmed	0.00506	1	0.00818	0.09159	1	2	CTNNB1
Pubmed	12186695	Circulating and local bone marrow renin-angiotensin system in leukemic hematopoiesis: preliminary evidences.	Pubmed	0.00506	1	0.00818	0.09159	1	2	ACE
Pubmed	22814664	Salt sensitivity of nitric oxide generation and blood pressure in mice with targeted knockout of the insulin receptor from the renal tubule.	Pubmed	0.00506	1	0.00818	0.09159	1	2	INSR
Pubmed	31838484	A Positive Tetraspanin 8 (TSPAN8)/?-Catenin Regulatory Loop Enhances the Stemness of Colorectal Cancer Cells.	Pubmed	0.00506	1	0.00818	0.09159	1	2	CTNNB1
Pubmed	17465827	Telomerase promoter reprogramming and interaction with general transcription factors in the human mesenchymal stem cell.	Pubmed	0.00506	1	0.00818	0.09159	1	2	TERT
Pubmed	10480903	Characterization of FIM-FGFR1, the fusion product of the myeloproliferative disorder-associated t(8;13) translocation.	Pubmed	0.00506	1	0.00818	0.09159	1	2	FGFR1
Pubmed	24377533	Anti-proliferative effects of Atractylis lancea (Thunb.) DC. via down-regulation of the c-myc/hTERT/telomerase pathway in Hep-G2 cells.	Pubmed	0.00506	1	0.00818	0.09159	1	2	TERT
Pubmed	29776362	Apolipoprotein B/apolipoprotein A1 ratio and mortality among incident peritoneal dialysis patients.	Pubmed	0.00506	1	0.00818	0.09159	1	2	APOA1
Pubmed	22750245	High mobility group box-1 is phosphorylated by protein kinase C zeta and secreted in colon cancer cells.	Pubmed	0.00506	1	0.00818	0.09159	1	2	PRKCZ
Pubmed	19038492	Identification of genes, including the gene encoding p27Kip1, regulated by serine 276 phosphorylation of the p65 subunit of NF-kappaB.	Pubmed	0.00506	1	0.00818	0.09159	1	2	CDKN1B
Pubmed	15242863	Interrelationships between human apolipoprotein A-I and apolipoproteins B-48 and B-100 kinetics using stable isotopes.	Pubmed	0.00506	1	0.00818	0.09159	1	2	APOA1
Pubmed	11739185	Role of protein kinase C zeta isoform in Fas resistance of immature myeloid KG1a leukemic cells.	Pubmed	0.00506	1	0.00818	0.09159	1	2	PRKCZ
Pubmed	11994298	Identification of pp68 as the Tyrosine-phosphorylated Form of SYNCRIP/NSAP1. A cytoplasmic RNA-binding protein.	Pubmed	0.00506	1	0.00818	0.09159	1	2	INSR
Pubmed	27247127	Tetraspanin-2 promotes glucotoxic apoptosis by regulating the JNK/?-catenin signaling pathway in human pancreatic ? cells.	Pubmed	0.00506	1	0.00818	0.09159	1	2	CTNNB1
Pubmed	24808016	Congenital mirror movements: mutational analysis of RAD51 and DCC in 26 cases.	Pubmed	0.00506	1	0.00818	0.09159	1	2	RAD51
Pubmed	8826975	Protein tyrosine phosphatase 1B interacts with the activated insulin receptor.	Pubmed	0.00506	1	0.00818	0.09159	1	2	INSR
Pubmed	20190268	The putative nuclear localization signal of the human RAD52 protein is a potential sumoylation site.	Pubmed	0.00506	1	0.00818	0.09159	1	2	RAD51
Pubmed	23688269	Detection of E2A-PBX1 fusion transcripts in human non-small-cell lung cancer.	Pubmed	0.00506	1	0.00818	0.09159	1	2	PBX1
Pubmed	30307155	Fasting decreases plasma FGF21 in obese subjects and the expression of FGF21 receptors in adipose tissue in both lean and obese subjects	Pubmed	0.00506	1	0.00818	0.09159	1	2	FGFR1
Pubmed	24693969	Engagement of immune effector cells by trastuzumab induces HER2/ERBB2 downregulation in cancer cells through STAT1 activation.	Pubmed	0.00506	1	0.00818	0.09159	1	2	STAT1
Pubmed	32588736	Inhibition of autophagy aggravates DNA damage response and gastric tumorigenesis via Rad51 ubiquitination in response to	Pubmed	0.00506	1	0.00818	0.09159	1	2	RAD51
Pubmed	28886322	Carnosol inhibits Hedgehog signaling pathway in both LNCaP and DU145 prostate cancer cell lines.	Pubmed	0.00506	1	0.00818	0.09159	1	2	GLI1
Pubmed	29250652	E-cadherin, ?-catenin and Snail immunoexpression in laryngeal squamous cell carcinoma.	Pubmed	0.00506	1	0.00818	0.09159	1	2	CTNNB1
Pubmed	20826764	Frequent mutations of chromatin remodeling gene ARID1A in ovarian clear cell carcinoma.	Pubmed	0.00506	1	0.00818	0.09159	1	2	ARID1A
Pubmed	26059239	Downregulation of Meg3 enhances cisplatin resistance of lung cancer cells through activation of the WNT/?-catenin signaling pathway.	Pubmed	0.00506	1	0.00818	0.09159	1	2	CTNNB1
Pubmed	17668379	Mapping of deletion and translocation breakpoints in 1q44 implicates the serine/threonine kinase AKT3 in postnatal microcephaly and agenesis of the corpus callosum.	Pubmed	0.00506	1	0.00818	0.09159	1	2	AKT3
Pubmed	26133502	Nrf2 facilitates repair of radiation induced DNA damage through homologous recombination repair pathway in a ROS independent manner in cancer cells.	Pubmed	0.00506	1	0.00818	0.09159	1	2	RAD51
Pubmed	34978208	Prognostic Value of the Immunohistochemical Expression of RAD51 and BRCA2 in Gastric Adenocarcinoma.	Pubmed	0.00506	1	0.00818	0.09159	1	2	RAD51
Pubmed	17668386	Permanent neonatal diabetes caused by dominant, recessive, or compound heterozygous SUR1 mutations with opposite functional effects.	Pubmed	0.00506	1	0.00818	0.09159	1	2	ABCC8
Pubmed	25823925	MicroRNA profiling identifies MiR-195 suppresses osteosarcoma cell metastasis by targeting CCND1.	Pubmed	0.00506	1	0.00818	0.09159	1	2	CCND1
Pubmed	32016470	Sialylation of FGFR1 by ST6Gal?I overexpression contributes to ovarian cancer cell migration and chemoresistance.	Pubmed	0.00506	1	0.00818	0.09159	1	2	FGFR1
Pubmed	25483876	Characterization of mice expressing Ins1 gene promoter driven CreERT recombinase for conditional gene deletion in pancreatic ?-cells.	Pubmed	0.00506	1	0.00818	0.09159	1	2	CTNNB1
Pubmed	35387670	PAX2, PAX8, and PR are correlated with ovarian seromucinous borderline tumor with endometriosis.	Pubmed	0.00506	1	0.00818	0.09159	1	2	PAX2
Pubmed	16830381	Disordered beta-catenin expression and E-cadherin/CDH1 promoter methylation in gastric carcinoma.	Pubmed	0.00506	1	0.00818	0.09159	1	2	CTNNB1
Pubmed	16612256	Alpha-adducin and angiotensin-converting enzyme polymorphisms in hypertension: evidence for a joint influence on albuminuria.	Pubmed	0.00506	1	0.00818	0.09159	1	2	ACE
Pubmed	8417497	Structural and functional diversity in the FGF receptor multigene family.	Pubmed	0.00506	1	0.00818	0.09159	1	2	FGFR1
Pubmed	25471886	Piezo2 is the major transducer of mechanical forces for touch sensation in mice.	Pubmed	0.00506	1	0.00818	0.09159	1	2	PIEZO2
Pubmed	36735791	Nucleic DHX9 cooperates with STAT1 to transcribe interferon-stimulated genes.	Pubmed	0.00506	1	0.00818	0.09159	1	2	STAT1
Pubmed	11050151	Regulation of beta -catenin transformation by the p300 transcriptional coactivator.	Pubmed	0.00506	1	0.00818	0.09159	1	2	CTNNB1
Pubmed	31082428	Long non-coding RNA H19, a negative regulator of microRNA-148b-3p, participates in hypoxia stress in human hepatic sinusoidal endothelial cells via NOX4 and eNOS/NO signaling.	Pubmed	0.00506	1	0.00818	0.09159	1	2	H19
Pubmed	19487278	Up-regulation of C-terminal tensin-like molecule promotes the tumorigenicity of colon cancer through beta-catenin.	Pubmed	0.00506	1	0.00818	0.09159	1	2	CTNNB1
Pubmed	30851245	Acute effects of somatomammotropin hormones on neuronal components of the hypothalamic-pituitary-gonadal axis.	Pubmed	0.00506	1	0.00818	0.09159	1	2	KISS1
Pubmed	30851247	Targeted sequencing of a specific gene panel detects a high frequency of ARID1A and PIK3CA mutations in ovarian clear cell carcinoma.	Pubmed	0.00506	1	0.00818	0.09159	1	2	ARID1A
Pubmed	18632682	Polycystin-1 C-terminal tail associates with beta-catenin and inhibits canonical Wnt signaling.	Pubmed	0.00506	1	0.00818	0.09159	1	2	CTNNB1
Pubmed	23603119	Akt-mediated phosphorylation of argonaute 2 downregulates cleavage and upregulates translational repression of MicroRNA targets.	Pubmed	0.00506	1	0.00818	0.09159	1	2	AKT3
Pubmed	22534794	A two-stage matched case-control study on multiple hypertensive candidate genes in Han Chinese.	Pubmed	0.00506	1	0.00818	0.09159	1	2	INSR
Pubmed	27211212	Transient Expression of WNT2 Promotes Somatic Cell Reprogramming by Inducing ?-Catenin Nuclear Accumulation.	Pubmed	0.00506	1	0.00818	0.09159	1	2	CTNNB1
Pubmed	25625589	Disruption of insulin signaling in Myf5-expressing progenitors leads to marked paucity of brown fat but normal muscle development.	Pubmed	0.00506	1	0.00818	0.09159	1	2	INSR
Pubmed	26035354	Novel HER3/MUC4 oncogenic signaling aggravates the tumorigenic phenotypes of pancreatic cancer cells.	Pubmed	0.00506	1	0.00818	0.09159	1	2	ERBB3
Pubmed	18823366	Activation and membrane binding of retinal protein kinase Balpha/Akt1 is regulated through light-dependent generation of phosphoinositides.	Pubmed	0.00506	1	0.00818	0.09159	1	2	INSR
Pubmed	16514065	Interferons limit inflammatory responses by induction of tristetraprolin.	Pubmed	0.00506	1	0.00818	0.09159	1	2	STAT1
Pubmed	24931405	Testing models of the APC tumor suppressor/?-catenin interaction reshapes our view of the destruction complex in Wnt signaling.	Pubmed	0.00506	1	0.00818	0.09159	1	2	CTNNB1
Pubmed	17597619	Resistin down-regulates insulin receptor expression, and modulates cell viability in rodent pancreatic beta-cells.	Pubmed	0.00506	1	0.00818	0.09159	1	2	INSR
Pubmed	9185620	Interaction between the SH2 domains of ZAP-70 and the tyrosine-based activation motif 1 sequence of the zeta subunit of the T-cell receptor.	Pubmed	0.00506	1	0.00818	0.09159	1	2	ZAP70
Pubmed	18656624	Osteopontin mediates Stat1 degradation to inhibit iNOS transcription in a cecal ligation and puncture model of sepsis.	Pubmed	0.00506	1	0.00818	0.09159	1	2	STAT1
Pubmed	32432928	RNA-binding protein HuR regulates translation of vitamin D receptor modulating rapid epithelial restitution after wounding.	Pubmed	0.00506	1	0.00818	0.09159	1	2	VDR
Pubmed	29754817	Vitamin D Switches BAF Complexes to Protect ? Cells.	Pubmed	0.00506	1	0.00818	0.09159	1	2	VDR
Pubmed	33511766	Parathyroid hormone type 1 receptor regulates osteosarcoma K7M2 Cell growth by interacting with angiotensinogen.	Pubmed	0.00506	1	0.00818	0.09159	1	2	AGT
Pubmed	20501645	Atypical protein kinase C zeta exhibits a proapoptotic function in ovarian cancer.	Pubmed	0.00506	1	0.00818	0.09159	1	2	PRKCZ
Pubmed	19509029	SGLT1 is a novel cardiac glucose transporter that is perturbed in disease states.	Pubmed	0.00506	1	0.00818	0.09159	1	2	SLC5A1
Pubmed	32997394	TGF-?/Smad2 signalling regulates enchondral bone formation of Gli1	Pubmed	0.00506	1	0.00818	0.09159	1	2	GLI1
Pubmed	33545120	Loss of Apc Cooperates with Activated Oncogenes to Induce Liver Tumor Formation in Mice.	Pubmed	0.00506	1	0.00818	0.09159	1	2	CTNNB1
Pubmed	21755356	Identification of haptoglobin and apolipoprotein A-I as biomarkers for high altitude pulmonary edema.	Pubmed	0.00506	1	0.00818	0.09159	1	2	APOA1
Pubmed	12375338	Association of low bone mass with vitamin d receptor gene and calcitonin receptor gene polymorphisms in juvenile idiopathic arthritis.	Pubmed	0.00506	1	0.00818	0.09159	1	2	VDR
Pubmed	29717938	Comparison of folate-conjugated rapamycin versus unconjugated rapamycin in an orthologous mouse model of polycystic kidney disease.	Pubmed	0.00506	1	0.00818	0.09159	1	2	BICC1
Pubmed	28924035	STAT1 modulates tissue wasting or overgrowth downstream from PDGFR?.	Pubmed	0.00506	1	0.00818	0.09159	1	2	STAT1
Pubmed	21368213	Hedgehog-responsive candidate cell of origin for diffuse intrinsic pontine glioma.	Pubmed	0.00506	1	0.00818	0.09159	1	2	GLI1
Pubmed	26997274	NPM and BRG1 Mediate Transcriptional Resistance to Retinoic Acid in Acute Promyelocytic Leukemia.	Pubmed	0.00506	1	0.00818	0.09159	1	2	NPM1
Pubmed	32841643	LRTM1 promotes the differentiation of myoblast cells by negatively regulating the FGFR1 signaling pathway.	Pubmed	0.00506	1	0.00818	0.09159	1	2	FGFR1
Pubmed	29345390	Frontline Science: Wnt/?-catenin pathway promotes early engraftment of fetal hematopoietic stem/progenitor cells.	Pubmed	0.00506	1	0.00818	0.09159	1	2	CTNNB1
Pubmed	25180455	The vitamin D receptor is required for activation of cWnt and hedgehog signaling in keratinocytes.	Pubmed	0.00506	1	0.00818	0.09159	1	2	VDR
Pubmed	30659641	Progesterone ameliorates the endometrial polyp by modulating the signaling pathway of Wnt and ?-catenin via regulating the expression of H19 and miR-152.	Pubmed	0.00506	1	0.00818	0.09159	1	2	H19
Pubmed	23603156	14-3-3? interacts with hepatocyte nuclear factor 1? and enhances its DNA binding and transcriptional activation.	Pubmed	0.00506	1	0.00818	0.09159	1	2	HNF1A
Pubmed	33327223	A case report on concurrent occurrence of systemic mastocytosis and myeloid sarcoma presenting with extensive skin involvements and the results of genetic study.	Pubmed	0.00506	1	0.00818	0.09159	1	2	ARID1A
Pubmed	28740094	Fibulin-3 promotes osteosarcoma invasion and metastasis by inducing epithelial to mesenchymal transition and activating the Wnt/?-catenin signaling pathway.	Pubmed	0.00506	1	0.00818	0.09159	1	2	CTNNB1
Pubmed	34633981	Birth weight and diazoxide unresponsiveness strongly predict the likelihood of congenital hyperinsulinism due to a mutation in ABCC8 or KCNJ11.	Pubmed	0.00506	1	0.00818	0.09159	1	2	ABCC8
Pubmed	24060351	Identification of a Klf4-dependent upstream repressor region mediating transcriptional regulation of the myocardin gene in human smooth muscle cells.	Pubmed	0.00506	1	0.00818	0.09159	1	2	MYOCD
Pubmed	31728045	Dual targeting of IGF-1R and ErbB3 as a potential therapeutic regimen for ovarian cancer.	Pubmed	0.00506	1	0.00818	0.09159	1	2	ERBB3
Pubmed	18632606	CTCFL/BORIS is a methylation-independent DNA-binding protein that preferentially binds to the paternal H19 differentially methylated region.	Pubmed	0.00506	1	0.00818	0.09159	1	2	H19
Pubmed	24967401	Knockdown of AKT3 (PKB?) and PI3KCA suppresses cell viability and proliferation and induces the apoptosis of glioblastoma multiforme T98G cells.	Pubmed	0.00506	1	0.00818	0.09159	1	2	AKT3
Pubmed	19451272	RAD51C facilitates checkpoint signaling by promoting CHK2 phosphorylation.	Pubmed	0.00506	1	0.00818	0.09159	1	2	RAD51C
Pubmed	18632609	Tripartite motif protein 32 facilitates cell growth and migration via degradation of Abl-interactor 2.	Pubmed	0.00506	1	0.00818	0.09159	1	2	TRIM32
Pubmed	25870252	Tall cell papillary thyroid carcinoma: new diagnostic criteria and mutations in BRAF and TERT.	Pubmed	0.00506	1	0.00818	0.09159	1	2	TERT
Pubmed	16829530	N-glycosylation of fibroblast growth factor receptor 1 regulates ligand and heparan sulfate co-receptor binding.	Pubmed	0.00506	1	0.00818	0.09159	1	2	FGFR1
Pubmed	31361973	Imbalance of autophagy and apoptosis in intestinal epithelium lacking the vitamin D receptor.	Pubmed	0.00506	1	0.00818	0.09159	1	2	VDR
Pubmed	11279133	Cyclin D1 represses STAT3 activation through a Cdk4-independent mechanism.	Pubmed	0.00506	1	0.00818	0.09159	1	2	CCND1
Pubmed	21779335	Clathrin- and dynamin-independent endocytosis of FGFR3--implications for signalling.	Pubmed	0.00506	1	0.00818	0.09159	1	2	FGFR1
Pubmed	34871438	Mechanisms of distinctive mismatch tolerance between Rad51 and Dmc1 in homologous recombination.	Pubmed	0.00506	1	0.00818	0.09159	1	2	RAD51
Pubmed	1677179	Two members of an HNF1 homeoprotein family are expressed in human liver.	Pubmed	0.00506	1	0.00818	0.09159	1	2	HNF1A
Pubmed	17548686	The angiotensin II/angiotensin II receptor system correlates with nodal spread in intestinal type gastric cancer.	Pubmed	0.00506	1	0.00818	0.09159	1	2	ACE
Pubmed	21478675	Phospholipase C-? links Epac2 activation to the potentiation of glucose-stimulated insulin secretion from mouse islets of Langerhans.	Pubmed	0.00506	1	0.00818	0.09159	1	2	PLCE1
Pubmed	33305870	Characterization of TERT and BRAF copy number variation in papillary thyroid carcinoma: An analysis of the cancer genome atlas study.	Pubmed	0.00506	1	0.00818	0.09159	1	2	TERT
Pubmed	28975680	Yolk sac erythromyeloid progenitors expressing gain of function PTPN11 have functional features of JMML but are not sufficient to cause disease in mice.	Pubmed	0.00506	1	0.00818	0.09159	1	2	PTPN11
Pubmed	31033460	Prognostic significance of LAPTM4B and p27kip1 expression in triple-negative breast cancer.	Pubmed	0.00506	1	0.00818	0.09159	1	2	CDKN1B
Pubmed	21440062	Material and mechanical properties of bones deficient for fibrillin-1 or fibrillin-2 microfibrils.	Pubmed	0.00506	1	0.00818	0.09159	1	2	FBN1
Pubmed	26588355	Lack of Association Between Polymorphisms in AGT and ATR1 and IgA Nephropathy in a Chinese Population.	Pubmed	0.00506	1	0.00818	0.09159	1	2	AGT
Pubmed	17546053	The leukemia-associated cytoplasmic nucleophosmin mutant is an oncogene with paradoxical functions: Arf inactivation and induction of cellular senescence.	Pubmed	0.00506	1	0.00818	0.09159	1	2	NPM1
Pubmed	20537649	Cysteinemia, rather than homocysteinemia, is associated with plasma apolipoprotein A-I levels in hyperhomocysteinemia: lipid metabolism in cystathionine beta-synthase deficiency.	Pubmed	0.00506	1	0.00818	0.09159	1	2	APOA1
Pubmed	17534071	The AcB/BcA recombinant congenic strains of mice: strategies for phenotype dissection, mapping and cloning of quantitative trait genes.	Pubmed	0.00506	1	0.00818	0.09159	1	2	APOA1
Pubmed	20525682	Different roles of G protein subunits beta1 and beta2 in neutrophil function revealed by gene expression silencing in primary mouse neutrophils.	Pubmed	0.00506	1	0.00818	0.09159	1	2	GNB1
Pubmed	20069311	ACE I/D and ACTN3 R/X polymorphisms and muscle function and muscularity of older Caucasian men.	Pubmed	0.00506	1	0.00818	0.09159	1	2	ACE
Pubmed	9792637	Purification and cloning of PZR, a binding protein and putative physiological substrate of tyrosine phosphatase SHP-2.	Pubmed	0.00506	1	0.00818	0.09159	1	2	PTPN11
Pubmed	8082894	Chromosomal location of the Syk and ZAP-70 tyrosine kinase genes in mice and humans.	Pubmed	0.00506	1	0.00818	0.09159	1	2	ZAP70
Pubmed	25310086	14-3-3? functions as an oncogene in SGC7901 gastric cancer cells through involvement of cyclin E and p27kip1.	Pubmed	0.00506	1	0.00818	0.09159	1	2	CDKN1B
Pubmed	29766838	DMD mutation and LTBP4 haplotype do not predict onset of left ventricular dysfunction in Duchenne muscular dystrophy.	Pubmed	0.00506	1	0.00818	0.09159	1	2	LTBP4
Pubmed	28849477	Beta-Catenin and SMAD3 Are Associated with Skeletal Muscle Aging in the Taurine Transpoeter Knockout Mouse.	Pubmed	0.00506	1	0.00818	0.09159	1	2	CTNNB1
Pubmed	21088250	Telomerase deficiency in bone marrow-derived cells attenuates angiotensin II-induced abdominal aortic aneurysm formation.	Pubmed	0.00506	1	0.00818	0.09159	1	2	TERT
Pubmed	18632615	Cyclin D1b is aberrantly regulated in response to therapeutic challenge and promotes resistance to estrogen antagonists.	Pubmed	0.00506	1	0.00818	0.09159	1	2	CCND1
Pubmed	12015245	High prevalence of polymorphisms of angiotensin-converting enzyme (I/D) and endothelial nitric oxide synthase (Glu298Asp) in patients with systemic sclerosis.	Pubmed	0.00506	1	0.00818	0.09159	1	2	ACE
Pubmed	9523196	Multiple possible sites of BRCA2 interacting with DNA repair protein RAD51.	Pubmed	0.00506	1	0.00818	0.09159	1	2	RAD51
Pubmed	14688135	Helicobacter pylori disrupts STAT1-mediated gamma interferon-induced signal transduction in epithelial cells.	Pubmed	0.00506	1	0.00818	0.09159	1	2	STAT1
Pubmed	18524848	Targeting of sonic hedgehog-GLI signaling: a potential strategy to improve therapy for mantle cell lymphoma.	Pubmed	0.00506	1	0.00818	0.09159	1	2	GLI1
Pubmed	25060549	Metabolic abnormalities and polymorphisms of the vitamin D receptor (VDR) and ZNF365 genes in children with urolithiasis.	Pubmed	0.00506	1	0.00818	0.09159	1	2	VDR
Pubmed	23928373	Activation of neurokinin 3 receptors stimulates GnRH release in a location-dependent but kisspeptin-independent manner in adult mice.	Pubmed	0.00506	1	0.00818	0.09159	1	2	KISS1
Pubmed	28402280	Clinical significance of the correlation between PLCE 1 and PRKCA in esophageal inflammation and esophageal carcinoma.	Pubmed	0.00506	1	0.00818	0.09159	1	2	PLCE1
Pubmed	1557392	Chlorambucil-induced mutations in mice recovered in homozygotes.	Pubmed	0.00506	1	0.00818	0.09159	1	2	BICC1
Pubmed	19837408	Angiotensin II induces CD62L shedding in human neutrophils.	Pubmed	0.00506	1	0.00818	0.09159	1	2	AGT
Pubmed	20033368	Immunohistochemical analyses of E-cadherin, beta-catenin, CD44s, and CD44v6 expressions, and Ki-67 labeling index in intraductal papillary mucinous neoplasms of the pancreas and associated invasive carcinomas.	Pubmed	0.00506	1	0.00818	0.09159	1	2	CTNNB1
Pubmed	21887223	Lymphocyte cell-cycle inhibition by HLA-G is mediated by phosphatase SHP-2 and acts on the mTOR pathway.	Pubmed	0.00506	1	0.00818	0.09159	1	2	PTPN11
Pubmed	31863533	YAP promotes the proliferation of neuroblastoma cells through decreasing the nuclear location of p27	Pubmed	0.00506	1	0.00818	0.09159	1	2	CDKN1B
Pubmed	32268083	FTO Demethylates Cyclin D1 mRNA and Controls Cell-Cycle Progression.	Pubmed	0.00506	1	0.00818	0.09159	1	2	CCND1
Pubmed	27965977	Lack of Association between Genetic Polymorphisms of JAK-STAT Signaling Pathway Genes and Acute Anterior Uveitis in Han Chinese.	Pubmed	0.00506	1	0.00818	0.09159	1	2	STAT1
Pubmed	18788572	[Single nucleotide polymorphisms in cell cycle regulator p21 and p27 genes are associated with susceptibility to epithelial ovarian cancer].	Pubmed	0.00506	1	0.00818	0.09159	1	2	CDKN1B
Pubmed	27503138	A combination of TERT promoter mutation and MGMT methylation status predicts clinically relevant subgroups of newly diagnosed glioblastomas.	Pubmed	0.00506	1	0.00818	0.09159	1	2	TERT
Pubmed	19188609	Protection of synapses against Alzheimer's-linked toxins: insulin signaling prevents the pathogenic binding of Abeta oligomers.	Pubmed	0.00506	1	0.00818	0.09159	1	2	INSR
Pubmed	20334581	Regulation of Na+-coupled glucose carrier SGLT1 by AMP-activated protein kinase.	Pubmed	0.00506	1	0.00818	0.09159	1	2	SLC5A1
Pubmed	31336888	ApoA-I-Mediated Lipoprotein Remodeling Monitored with a Fluorescent Phospholipid.	Pubmed	0.00506	1	0.00818	0.09159	1	2	APOA1
Pubmed	20104244	Methylation analysis of 79 patients with growth restriction reveals novel patterns of methylation change at imprinted loci.	Pubmed	0.00506	1	0.00818	0.09159	1	2	H19
Pubmed	20875872	Genomic, immunophenotypic, and NPM1/FLT3 mutational studies on 17 patients with normal karyotype acute myeloid leukemia (AML) followed by aberrant karyotype AML at relapse.	Pubmed	0.00506	1	0.00818	0.09159	1	2	NPM1
Pubmed	22389325	Niacin increases HDL biogenesis by enhancing DR4-dependent transcription of ABCA1 and lipidation of apolipoprotein A-I in HepG2 cells.	Pubmed	0.00506	1	0.00818	0.09159	1	2	APOA1
Pubmed	21887278	Spatial association of signaling proteins and F-actin effects on cluster assembly analyzed via photoactivation localization microscopy in T cells.	Pubmed	0.00506	1	0.00818	0.09159	1	2	ZAP70
Pubmed	2506015	Binding of nidogen and the laminin-nidogen complex to basement membrane collagen type IV.	Pubmed	0.00506	1	0.00818	0.09159	1	2	COL4A1
Pubmed	31684818	Effect of aspirin response signature gene expression on preterm birth and preeclampsia among women with lupus: a pilot study.	Pubmed	0.00506	1	0.00818	0.09159	1	2	PBX1
Pubmed	29029059	Canonical Wnt/?-Catenin Signaling Regulates Postnatal Mouse Epididymal Development But Does Not Affect Epithelial Cell Differentiation.	Pubmed	0.00506	1	0.00818	0.09159	1	2	CTNNB1
Pubmed	16166094	Angiotensin-converting enzyme 2 (ACE2), but not ACE, is preferentially localized to the apical surface of polarized kidney cells.	Pubmed	0.00506	1	0.00818	0.09159	1	2	ACE
Pubmed	21091911	PD-1 negatively regulates interleukin-12 expression by limiting STAT-1 phosphorylation in monocytes/macrophages during chronic hepatitis C virus infection.	Pubmed	0.00506	1	0.00818	0.09159	1	2	STAT1
Pubmed	8812470	Assignment of the genes encoding the human chloride channels, CLCNKA and CLCNKB, to 1p36 and of CLCN3 to 4q32-q33 by in situ hybridization.	Pubmed	0.00506	1	0.00818	0.09159	1	2	CLCNKA
Pubmed	24691203	New perspectives in the renin-angiotensin-aldosterone system (RAAS) II: albumin suppresses angiotensin converting enzyme (ACE) activity in human.	Pubmed	0.00506	1	0.00818	0.09159	1	2	ACE
Pubmed	31983427	Cdk5 phosphorylates Ca	Pubmed	0.00506	1	0.00818	0.09159	1	2	CACNA1D
Pubmed	17950578	DM1 CTG expansions affect insulin receptor isoforms expression in various tissues of transgenic mice.	Pubmed	0.00506	1	0.00818	0.09159	1	2	INSR
Pubmed	16638711	In utero and neonatal sensitivity of ApcMin/+ mice to radiation-induced intestinal neoplasia.	Pubmed	0.00506	1	0.00818	0.09159	1	2	CTNNB1
Pubmed	11994395	Metastin receptor is overexpressed in papillary thyroid cancer and activates MAP kinase in thyroid cancer cells.	Pubmed	0.00506	1	0.00818	0.09159	1	2	KISS1
Pubmed	11544316	An important role of CDK inhibitor p18(INK4c) in modulating antigen receptor-mediated T cell proliferation.	Pubmed	0.00506	1	0.00818	0.09159	1	2	CDKN2C
Pubmed	27769057	The relationship between total and phosphorylated STAT1 and STAT3 tumour cell expression, components of tumour microenvironment and survival in patients with invasive ductal breast cancer.	Pubmed	0.00506	1	0.00818	0.09159	1	2	STAT1
Pubmed	28247570	Acidified bile acids enhance tumor progression and telomerase activity of gastric cancer in mice dependent on c-Myc expression.	Pubmed	0.00506	1	0.00818	0.09159	1	2	TERT
Pubmed	20011973	B23 interacts with PES1 and is involved in nucleolar localization of PES1.	Pubmed	0.00506	1	0.00818	0.09159	1	2	NPM1
Pubmed	35714567	Cytosolic glutaredoxin 1 is upregulated in AMD and controls retinal pigment epithelial cells proliferation via ?-catenin.	Pubmed	0.00506	1	0.00818	0.09159	1	2	CTNNB1
Pubmed	17030574	Up-regulation of gamma interferon receptor expression due to Chlamydia-toll-like receptor interaction does not enhance signal transducer and activator of transcription 1 signaling.	Pubmed	0.00506	1	0.00818	0.09159	1	2	STAT1
Pubmed	28404843	Overactive Epidermal Growth Factor Receptor Signaling Leads to Increased Fibrosis after Severe Acute Respiratory Syndrome Coronavirus Infection.	Pubmed	0.00506	1	0.00818	0.09159	1	2	STAT1
Pubmed	29551770	?-catenin knockdown promotes NHERF1-mediated survival of colorectal cancer cells: implications for a double-targeted therapy.	Pubmed	0.00506	1	0.00818	0.09159	1	2	CTNNB1
Pubmed	31008533	Integrin ?9 depletion promotes ?-catenin degradation to suppress triple-negative breast cancer tumor growth and metastasis.	Pubmed	0.00506	1	0.00818	0.09159	1	2	CTNNB1
Pubmed	24727675	An aberrant microRNA signature in childhood T-cell lymphoblastic lymphoma affecting CDKN1B expression, NOTCH1 and growth factor signaling pathways.	Pubmed	0.00506	1	0.00818	0.09159	1	2	CDKN1B
Pubmed	15504908	The critical role of cyclin D2 in adult neurogenesis.	Pubmed	0.00506	1	0.00818	0.09159	1	2	CCND1
Pubmed	22487825	[Establishment of a rapid and easy method for simultaneous detection of FLT3-ITD and NPM1 gene mutations in acute myeloid leukemia].	Pubmed	0.00506	1	0.00818	0.09159	1	2	NPM1
Pubmed	25823816	Overexpression of mutant Ptch in rhabdomyosarcomas is associated with promoter hypomethylation and increased Gli1 and H3K4me3 occupancy.	Pubmed	0.00506	1	0.00818	0.09159	1	2	GLI1
Pubmed	19333953	High-density genotyping of STAT4 reveals multiple haplotypic associations with systemic lupus erythematosus in different racial groups.	Pubmed	0.00506	1	0.00818	0.09159	1	2	STAT1
Pubmed	26059367	Adiponectin may be a biomarker of early atherosclerosis of smokers and decreased by nicotine through KATP channel in adipocytes.	Pubmed	0.00506	1	0.00818	0.09159	1	2	KCNJ5
Pubmed	30212390	Recurrent Mutations in APC and CTNNB1 and Activated Wnt/?-catenin Signaling in Intraductal Papillary Neoplasms of the Bile Duct: A Whole Exome Sequencing Study.	Pubmed	0.00506	1	0.00818	0.09159	1	2	CTNNB1
Pubmed	23039052	An iTRAQ proteomics screen reveals the effects of the MDM2 binding ligand Nutlin-3 on cellular proteostasis.	Pubmed	0.00506	1	0.00818	0.09159	1	2	NPM1
Pubmed	30248338	Angiopoietin-Like Protein 8 Is a Novel Vitamin D Receptor Target Gene Involved in Nonalcoholic Fatty Liver Pathogenesis.	Pubmed	0.00506	1	0.00818	0.09159	1	2	VDR
Pubmed	29020627	A Specific ChREBP and PPAR? Cross-Talk Is Required for the Glucose-Mediated FGF21 Response.	Pubmed	0.00506	1	0.00818	0.09159	1	2	MLXIPL
Pubmed	17369850	aPKCzeta cortical loading is associated with Lgl cytoplasmic release and tumor growth in Drosophila and human epithelia.	Pubmed	0.00506	1	0.00818	0.09159	1	2	PRKCZ
Pubmed	24096265	MicroRNA-29a ameliorates glucocorticoid-induced suppression of osteoblast differentiation by regulating ?-catenin acetylation.	Pubmed	0.00506	1	0.00818	0.09159	1	2	CTNNB1
Pubmed	28914637	Signal transducer and activator of transcription gain-of-function primary immunodeficiency/immunodysregulation disorders.	Pubmed	0.00506	1	0.00818	0.09159	1	2	STAT1
Pubmed	14688157	Effects of vitamin D and estrogen receptor gene polymorphisms on the changes in lumbar bone mineral density with multiple pregnancies in Japanese women.	Pubmed	0.00506	1	0.00818	0.09159	1	2	VDR
Pubmed	10837221	Regulation of the hTERT telomerase catalytic subunit by the c-Abl tyrosine kinase.	Pubmed	0.00506	1	0.00818	0.09159	1	2	TERT
Pubmed	25143434	SIRT1 inactivation evokes antitumor activities in NSCLC through the tumor suppressor p27.	Pubmed	0.00506	1	0.00818	0.09159	1	2	CDKN1B
Pubmed	21299953	[Feeling the pressure? Identification of two proteins activated by mechanical forces].	Pubmed	0.00506	1	0.00818	0.09159	1	2	PIEZO2
Pubmed	22973984	ADAM23 knockdown promotes neuronal differentiation of P19 embryonal carcinoma cells by up-regulating P27KIP1 expression.	Pubmed	0.00506	1	0.00818	0.09159	1	2	CDKN1B
Pubmed	19176688	Lack of association between TGF-beta-1 genotypes and microalbuminuria in essential hypertensive men.	Pubmed	0.00506	1	0.00818	0.09159	1	2	ACE
Pubmed	26434682	Genetic variants in PLCB4/PLCB1 as susceptibility loci for coronary artery aneurysm formation in Kawasaki disease in Han Chinese in Taiwan.	Pubmed	0.00506	1	0.00818	0.09159	1	2	PLCB1
Pubmed	29154726	Comparison of Apolipoprotein (ApoB/ApoA-1) and Lipoprotein (Total Cholesterol/HDL) Ratios in Obese Adolescents.	Pubmed	0.00506	1	0.00818	0.09159	1	2	APOA1
Pubmed	15949885	Genetic variants in the angiotensin I-converting-enzyme (ACE) and angiotensin II receptor (AT1) gene and clinical outcome in depression.	Pubmed	0.00506	1	0.00818	0.09159	1	2	ACE
Pubmed	16962386	Tissue, cellular and sub-cellular localization of the Vangl2 protein during embryonic development: effect of the Lp mutation.	Pubmed	0.00506	1	0.00818	0.09159	1	2	CTNNB1
Pubmed	24390237	AngiotensinII induces HuR shuttling by post-transcriptional regulated CyclinD1 in human mesangial cells.	Pubmed	0.00506	1	0.00818	0.09159	1	2	CCND1
Pubmed	20045654	Polymorphisms of signal transducers and activators of transcription 1 and 4 (STAT1 and STAT4) contribute to progression of childhood IgA nephropathy.	Pubmed	0.00506	1	0.00818	0.09159	1	2	STAT1
Pubmed	22389718	Adipocyte-specific protein tyrosine phosphatase 1B deletion increases lipogenesis, adipocyte cell size and is a minor regulator of glucose homeostasis.	Pubmed	0.00506	1	0.00818	0.09159	1	2	PTPN11
Pubmed	19945459	Effects of aromatase mutation (ArKO) on the sexual differentiation of kisspeptin neuronal numbers and their activation by same versus opposite sex urinary pheromones.	Pubmed	0.00506	1	0.00818	0.09159	1	2	KISS1
Pubmed	11328857	Androgen-driven prostate epithelial cell proliferation and differentiation in vivo involve the regulation of p27.	Pubmed	0.00506	1	0.00818	0.09159	1	2	CDKN1B
Pubmed	18438345	Correlations of BMI-1 expression and telomerase activity in ovarian cancer tissues.	Pubmed	0.00506	1	0.00818	0.09159	1	2	TERT
Pubmed	17925400	The intercalated disk protein, mXinalpha, is capable of interacting with beta-catenin and bundling actin filaments [corrected].	Pubmed	0.00506	1	0.00818	0.09159	1	2	CTNNB1
Pubmed	25468546	Kiss1 mutant placentas show normal structure and function in the mouse.	Pubmed	0.00506	1	0.00818	0.09159	1	2	KISS1
Pubmed	31261027	The vitamin D receptor (VDR) protects pancreatic beta cells against Forkhead box class O1 (FOXO1)-induced mitochondrial dysfunction and cell apoptosis.	Pubmed	0.00506	1	0.00818	0.09159	1	2	VDR
Pubmed	8454633	Cloning and expression of PTP-PEST. A novel, human, nontransmembrane protein tyrosine phosphatase.	Pubmed	0.00506	1	0.00818	0.09159	1	2	INSR
Pubmed	15947253	Six truisms concerning ACE and the renin-angiotensin system educed from the genetic analysis of mice.	Pubmed	0.00506	1	0.00818	0.09159	1	2	ACE
Pubmed	17536759	Allelic frequencies at the ACE and LRPAP1 loci suggest age-related relationships in a northern Italian population.	Pubmed	0.00506	1	0.00818	0.09159	1	2	ACE
Pubmed	12654724	A divergent INS protein in Caenorhabditis elegans structurally resembles human insulin and activates the human insulin receptor.	Pubmed	0.00506	1	0.00818	0.09159	1	2	INSR
Pubmed	15935276	A role for PKCzeta in the LPS-induced translocation NF-kappaB p65 subunit in cultured myometrial cells.	Pubmed	0.00506	1	0.00818	0.09159	1	2	PRKCZ
Pubmed	25613699	PTEN and hTERT gene expression and the correlation with human hepatocellular carcinoma.	Pubmed	0.00506	1	0.00818	0.09159	1	2	TERT
Pubmed	24424047	Impaired GABAB receptor signaling dramatically up-regulates Kiss1 expression selectively in nonhypothalamic brain regions of adult but not prepubertal mice.	Pubmed	0.00506	1	0.00818	0.09159	1	2	KISS1
Pubmed	36194675	Concomitant deletion of Ptpn6 and Ptpn11 in T cells fails to improve anticancer responses.	Pubmed	0.00506	1	0.00818	0.09159	1	2	PTPN11
Pubmed	27892729	Reduction and fragmentation of elastic fibers in the skin of obese mice is associated with altered mRNA expression levels of fibrillin-1 and neprilysin.	Pubmed	0.00506	1	0.00818	0.09159	1	2	FBN1
Pubmed	8682656	High density lipoprotein and heart disease: induced mutant mouse studies.	Pubmed	0.00506	1	0.00818	0.09159	1	2	APOA1
Pubmed	12123335	Recognizing features that are dissimilar in male and female breast cancer: expression of p21Waf1 and p27Kip1 using an immunohistochemical assay.	Pubmed	0.00506	1	0.00818	0.09159	1	2	CDKN1B
Pubmed	29984907	The TERT promoter mutation status and MGMT promoter methylation status, combined with dichotomized MRI-derived and clinical features, predict adult primary glioblastoma survival.	Pubmed	0.00506	1	0.00818	0.09159	1	2	TERT
Pubmed	19739251	Neural cell adhesion molecule stimulates survival of premyelinating oligodendrocytes via the fibroblast growth factor receptor.	Pubmed	0.00506	1	0.00818	0.09159	1	2	FGFR1
Pubmed	19538938	CDK11p58 represses vitamin D receptor-mediated transcriptional activation through promoting its ubiquitin-proteasome degradation.	Pubmed	0.00506	1	0.00818	0.09159	1	2	VDR
Pubmed	25659037	WWOX suppresses prostate cancer cell progression through cyclin D1-mediated cell cycle arrest in the G1 phase.	Pubmed	0.00506	1	0.00818	0.09159	1	2	CCND1
Pubmed	29705861	The prognostic role of E2A-PBX1 expression detected by real-time quantitative reverse transcriptase polymerase chain reaction (RQ-PCR) in B cell acute lymphoblastic leukemia after allogeneic hematopoietic stem cell transplantation.	Pubmed	0.00506	1	0.00818	0.09159	1	2	PBX1
Pubmed	19134409	[PKCalpha-ERK1/2 cascade is involved in up-regulation of cyclinD1 and P21(cip1) in human airway smooth muscle cells sensitized by sera from atopic asthmatics].	Pubmed	0.00506	1	0.00818	0.09159	1	2	CCND1
Pubmed	34655407	rs6426881 in the 3'-UTR of PBX1 is involved in breast and gastric cancers via altering the binding potential of miR-522-3p.	Pubmed	0.00506	1	0.00818	0.09159	1	2	PBX1
Pubmed	21789034	Interrogation of the protein-protein interactions between human BRCA2 BRC repeats and RAD51 reveals atomistic determinants of affinity.	Pubmed	0.00506	1	0.00818	0.09159	1	2	RAD51
Pubmed	26578819	NRAMP1 and VDR Gene Polymorphisms in Susceptibility to Tuberculosis in Venezuelan Population.	Pubmed	0.00506	1	0.00818	0.09159	1	2	VDR
Pubmed	17296798	Hyaluronan and CD44 antagonize mitogen-dependent cyclin D1 expression in mesenchymal cells.	Pubmed	0.00506	1	0.00818	0.09159	1	2	CCND1
Pubmed	32684311	Defective functions of HNF1A variants on BCL2L1 transactivation and beta-cell growth.	Pubmed	0.00506	1	0.00818	0.09159	1	2	HNF1A
Pubmed	34488828	TAZ maintains telomere length in TNBC cells by mediating Rad51C expression.	Pubmed	0.00506	1	0.00818	0.09159	1	2	RAD51C
Pubmed	25035426	Requirements for pseudosubstrate arginine residues during autoinhibition and phosphatidylinositol 3,4,5-(PO?)?-dependent activation of atypical PKC.	Pubmed	0.00506	1	0.00818	0.09159	1	2	PRKCZ
Pubmed	25348333	STAT3 paradoxically stimulates ?-catenin expression but inhibits ?-catenin function.	Pubmed	0.00506	1	0.00818	0.09159	1	2	CTNNB1
Pubmed	12196289	CDK inhibitor p18(INK4c) is required for the generation of functional plasma cells.	Pubmed	0.00506	1	0.00818	0.09159	1	2	CDKN2C
Pubmed	22221586	Lack of prognostic significance of p16 and p27 after radical prostatectomy in hormone-naﶥ prostate cancer.	Pubmed	0.00506	1	0.00818	0.09159	1	2	CDKN1B
Pubmed	23473036	Adipose subtype-selective recruitment of TLE3 or Prdm16 by PPAR? specifies lipid storage versus thermogenic gene programs.	Pubmed	0.00506	1	0.00818	0.09159	1	2	PRDM16
Pubmed	25955555	Association of the ACE I/D gene polymorphisms with JAK2V617F-positive polycythemia vera and essential thrombocythemia.	Pubmed	0.00506	1	0.00818	0.09159	1	2	ACE
Pubmed	20200223	Protein kinase Czeta regulates Cdk5/p25 signaling during myogenesis.	Pubmed	0.00506	1	0.00818	0.09159	1	2	PRKCZ
Pubmed	23965337	A receptor-specific function for Notch2 in mediating vascular smooth muscle cell growth arrest through cyclin-dependent kinase inhibitor 1B.	Pubmed	0.00506	1	0.00818	0.09159	1	2	CDKN1B
Pubmed	21442356	Gli1 enhances migration and invasion via up-regulation of MMP-11 and promotes metastasis in ER? negative breast cancer cell lines.	Pubmed	0.00506	1	0.00818	0.09159	1	2	GLI1
Pubmed	35302851	ARAF suppresses ERBB3 expression and metastasis in a subset of lung cancers.	Pubmed	0.00506	1	0.00818	0.09159	1	2	ERBB3
Pubmed	23221544	Up-regulation of p27Kip1 protects hES cells from differentiation-associated and caspase 3-dependent apoptosis.	Pubmed	0.00506	1	0.00818	0.09159	1	2	CDKN1B
Pubmed	17211494	Grb2-associated binder 1 polymorphism was associated with the risk of Helicobactor pylori infection and gastric atrophy.	Pubmed	0.00506	1	0.00818	0.09159	1	2	PTPN11
Pubmed	31059752	Vps4A mediates the localization and exosome release of ?-catenin to inhibit epithelial-mesenchymal transition in hepatocellular carcinoma.	Pubmed	0.00506	1	0.00818	0.09159	1	2	CTNNB1
Pubmed	16372125	Testicular expression of survivin and human telomerase reverse transcriptase (hTERT) associated with spermatogenic function in infertile patients.	Pubmed	0.00506	1	0.00818	0.09159	1	2	TERT
Pubmed	25517963	Targeting ?-catenin signaling for therapeutic intervention in MEN1-deficient pancreatic neuroendocrine tumours.	Pubmed	0.00506	1	0.00818	0.09159	1	2	CTNNB1
Pubmed	34028171	Telomerase reverse transcriptase mutation and the p53 pathway in T1 urinary bladder cancer.	Pubmed	0.00506	1	0.00818	0.09159	1	2	TERT
Pubmed	17259403	Type 2 diabetes-associated missense polymorphisms KCNJ11 E23K and ABCC8 A1369S influence progression to diabetes and response to interventions in the Diabetes Prevention Program.	Pubmed	0.00506	1	0.00818	0.09159	1	2	ABCC8
Pubmed	15083213	Vitamin D receptor, HER-2 polymorphisms and risk of prostate cancer in men with benign prostate hyperplasia.	Pubmed	0.00506	1	0.00818	0.09159	1	2	VDR
Pubmed	33616223	The gene expression of long non-coding RNAs (lncRNAs): MEG3 and H19 in adipose tissues from obese women and its association with insulin resistance and obesity indices.	Pubmed	0.00506	1	0.00818	0.09159	1	2	H19
Pubmed	15469964	Loss of cyclin-dependent kinase inhibitors produces adipocyte hyperplasia and obesity.	Pubmed	0.00506	1	0.00818	0.09159	1	2	CDKN1B
Pubmed	18477980	[The role of angiotensin-converting enzyme and apolipoprotein E in the development of intracranial aneurysms.].	Pubmed	0.00506	1	0.00818	0.09159	1	2	ACE
Pubmed	27892797	NEK8 regulates DNA damage-induced RAD51 foci formation and replication fork protection.	Pubmed	0.00506	1	0.00818	0.09159	1	2	RAD51
Pubmed	24884822	A replication study confirms the association of GWAS-identified SNPs at MICB and PLCE1 in Thai patients with dengue shock syndrome.	Pubmed	0.00506	1	0.00818	0.09159	1	2	PLCE1
Pubmed	16398674	Bottom-up cell proliferation with cyclin A and p27Kip1 expression in ulcerative colitis-associated dysplasia.	Pubmed	0.00506	1	0.00818	0.09159	1	2	CDKN1B
Pubmed	20332085	Embryonic lethal abnormal vision-like HuR-dependent mRNA stability regulates post-transcriptional expression of cyclin-dependent kinase inhibitor p27Kip1.	Pubmed	0.00506	1	0.00818	0.09159	1	2	CDKN1B
Pubmed	17019806	Mechanisms of angiotensin II-dependent progression to heart failure.	Pubmed	0.00506	1	0.00818	0.09159	1	2	AGT
Pubmed	1756856	Receptor-mediated induction of aminopeptidase A (APA) of human glomerular epithelial cells (HGEC) by glucocorticoids.	Pubmed	0.00506	1	0.00818	0.09159	1	2	AGT
Pubmed	33450304	Regulation of SIRT2 by Wnt/?-catenin signaling pathway in colorectal cancer cells.	Pubmed	0.00506	1	0.00818	0.09159	1	2	CTNNB1
Pubmed	26902608	Combination Therapy with AKT3 and PI3KCA siRNA Enhances the Antitumor Effect of Temozolomide and Carmustine in T98G Glioblastoma Multiforme Cells.	Pubmed	0.00506	1	0.00818	0.09159	1	2	AKT3
Pubmed	9038347	Development of a novel polygenic model of NIDDM in mice heterozygous for IR and IRS-1 null alleles.	Pubmed	0.00506	1	0.00818	0.09159	1	2	INSR
Pubmed	28152578	Phosphatase and tensin homolog-?-catenin signaling modulates regulatory T cells and inflammatory responses in mouse liver ischemia/reperfusion injury.	Pubmed	0.00506	1	0.00818	0.09159	1	2	CTNNB1
Pubmed	30082549	Clinicopathologic characteristics of Wnt/?-catenin-deregulated hepatocellular carcinoma.	Pubmed	0.00506	1	0.00818	0.09159	1	2	CTNNB1
Pubmed	14666699	Deregulation of D-type cyclins in uterine cancers. Cyclin D1/D3 is differentially expressed in cervical cancer.	Pubmed	0.00506	1	0.00818	0.09159	1	2	CCND1
Pubmed	21212260	Cyclin D1 is a selective modifier of androgen-dependent signaling and androgen receptor function.	Pubmed	0.00506	1	0.00818	0.09159	1	2	CCND1
Pubmed	20383647	Endoplasmic reticulum accumulation of Kir6.2 without activation of ER stress response in islet cells from adult Sur1 knockout mice.	Pubmed	0.00506	1	0.00818	0.09159	1	2	ABCC8
Pubmed	12003670	The study of CTLA-4 and vitamin D receptor polymorphisms in the Romanian type 1 diabetes population.	Pubmed	0.00506	1	0.00818	0.09159	1	2	VDR
Pubmed	22198706	The complex intratumoral heterogeneity of colon cancer highlighted by laser microdissection.	Pubmed	0.00506	1	0.00818	0.09159	1	2	CTNNB1
Pubmed	29740198	Genetic alterations analysis in prognostic stratified groups identified TP53 and ARID1A as poor clinical performance markers in intrahepatic cholangiocarcinoma.	Pubmed	0.00506	1	0.00818	0.09159	1	2	ARID1A
Pubmed	30033552	Clinicopathological significance of SNPs in RAD51 and XRCC3 in oral and oropharyngeal carcinomas.	Pubmed	0.00506	1	0.00818	0.09159	1	2	RAD51
Pubmed	23928057	Menin directly represses Gli1 expression independent of canonical Hedgehog signaling.	Pubmed	0.00506	1	0.00818	0.09159	1	2	GLI1
Pubmed	21039465	Signal transducer and activator of transcription 1 negatively regulates constitutive gamma interferon-inducible lysosomal thiol reductase expression.	Pubmed	0.00506	1	0.00818	0.09159	1	2	STAT1
Pubmed	26635038	STAT1 activation in association with JAK2 exon 12 mutations.	Pubmed	0.00506	1	0.00818	0.09159	1	2	STAT1
Pubmed	17113065	Craniosynostosis caused by Axin2 deficiency is mediated through distinct functions of beta-catenin in proliferation and differentiation.	Pubmed	0.00506	1	0.00818	0.09159	1	2	CTNNB1
Pubmed	16758971	[Association of bone mineral density with gene polymorphisms and environmental factors in Chinese postmenopausal women].	Pubmed	0.00506	1	0.00818	0.09159	1	2	VDR
Pubmed	22338092	Glucose-induced nuclear shuttling of ChREBP is mediated by sorcin and Ca(2+) ions in pancreatic ?-cells.	Pubmed	0.00506	1	0.00818	0.09159	1	2	MLXIPL
Pubmed	21670257	Two classes of BRC repeats in BRCA2 promote RAD51 nucleoprotein filament function by distinct mechanisms.	Pubmed	0.00506	1	0.00818	0.09159	1	2	RAD51
Pubmed	25591955	Angiotensin II-induced Egr-1 expression is suppressed by peroxisome proliferator-activated receptor-? ligand 15d-PGJ? in macrophages.	Pubmed	0.00506	1	0.00818	0.09159	1	2	AGT
Pubmed	20826588	Genetically elevated apolipoprotein A-I, high-density lipoprotein cholesterol levels, and risk of ischemic heart disease.	Pubmed	0.00506	1	0.00818	0.09159	1	2	APOA1
Pubmed	29019371	MicroRNA-590-5p regulates cell viability, apoptosis, migration and invasion of renal cell carcinoma cell lines through targeting ARHGAP24.	Pubmed	0.00506	1	0.00818	0.09159	1	2	ARHGAP24
Pubmed	9660815	Identification and characterization of a new latent transforming growth factor-beta-binding protein, LTBP-4.	Pubmed	0.00506	1	0.00818	0.09159	1	2	LTBP4
Pubmed	15998839	Vitamin D receptor-independent FGF23 actions in regulating phosphate and vitamin D metabolism.	Pubmed	0.00506	1	0.00818	0.09159	1	2	VDR
Pubmed	23906633	Cell-autonomous regulation of brown fat identity gene UCP1 by unliganded vitamin D receptor.	Pubmed	0.00506	1	0.00818	0.09159	1	2	VDR
Pubmed	32922179	Shorter Leukocyte Telomere Length coupled with lower expression of Telomerase Genes in patients with Essential Hypertension.	Pubmed	0.00506	1	0.00818	0.09159	1	2	TERT
Pubmed	12473692	Lineage-specific requirements of beta-catenin in neural crest development.	Pubmed	0.00506	1	0.00818	0.09159	1	2	CTNNB1
Pubmed	25847705	The ACVRL1 c.314-35A>G polymorphism is associated with organ vascular malformations in hereditary hemorrhagic telangiectasia patients with ENG mutations, but not in patients with ACVRL1 mutations.	Pubmed	0.00506	1	0.00818	0.09159	1	2	ACVRL1
Pubmed	25566961	Activation of FGF receptor signaling promotes invasion of non-small-cell lung cancer.	Pubmed	0.00506	1	0.00818	0.09159	1	2	FGFR1
Pubmed	31309555	MicroRNA-487a-3p functions as a new tumor suppressor in prostate cancer by targeting CCND1.	Pubmed	0.00506	1	0.00818	0.09159	1	2	CCND1
Pubmed	19298946	Biochemical signaling pathways for memory T cell recall.	Pubmed	0.00506	1	0.00818	0.09159	1	2	ZAP70
Pubmed	16470589	Mutation study of Spanish patients with hereditary hemorrhagic telangiectasia and expression analysis of Endoglin and ALK1.	Pubmed	0.00506	1	0.00818	0.09159	1	2	ACVRL1
Pubmed	30706524	Influence of FLT3-ITD and NPM1 status on allogeneic hematopoietic cell transplant outcomes in patients with cytogenetically normal AML.	Pubmed	0.00506	1	0.00818	0.09159	1	2	NPM1
Pubmed	23438793	The diagnostic value of p27 in comparison to p57 in differentiation between different gestational trophoblastic diseases.	Pubmed	0.00506	1	0.00818	0.09159	1	2	CDKN1B
Pubmed	29524295	MICAL1 facilitates breast cancer cell proliferation via ROS-sensitive ERK/cyclin D pathway.	Pubmed	0.00506	1	0.00818	0.09159	1	2	CCND1
Pubmed	31309533	Chronic exposure to Pb	Pubmed	0.00506	1	0.00818	0.09159	1	2	MLXIPL
Pubmed	10500481	A fluorescent indicator for tyrosine phosphorylation-based insulin signaling pathways.	Pubmed	0.00506	1	0.00818	0.09159	1	2	INSR
Pubmed	25131138	C-Myc participates in ?-catenin-mediated drug resistance in A549/DDP lung adenocarcinoma cells.	Pubmed	0.00506	1	0.00818	0.09159	1	2	CTNNB1
Pubmed	33907820	DNAJC12 promotes lung cancer growth by regulating the activation of ??catenin.	Pubmed	0.00506	1	0.00818	0.09159	1	2	CTNNB1
Pubmed	16005361	Evaluation of apolipoprotein E secretion by macrophages in type 2 diabetic patients: role of HDL and apolipoprotein A-I.	Pubmed	0.00506	1	0.00818	0.09159	1	2	APOA1
Pubmed	26912062	Computational prediction and experimental validation of novel Hedgehog-responsive enhancers linked to genes of the Hedgehog pathway.	Pubmed	0.00506	1	0.00818	0.09159	1	2	GLI1
Pubmed	10864959	Basic fibroblast growth factor (Fgf2) is necessary for cell proliferation and neurogenesis in the developing cerebral cortex.	Pubmed	0.00506	1	0.00818	0.09159	1	2	FGFR1
Pubmed	11593409	The tyrosine phosphatase SHP-2 is required for mediating phosphatidylinositol 3-kinase/Akt activation by growth factors.	Pubmed	0.00506	1	0.00818	0.09159	1	2	PTPN11
Pubmed	12532336	Effects of 1,25-dihydroxyvitamin D3 on the distribution of androgen and vitamin D receptors in human prostate neonatal epithelial cells.	Pubmed	0.00506	1	0.00818	0.09159	1	2	VDR
Pubmed	12147248	Alteration of cellular phosphorylation state affects vitamin D receptor-mediated CYP3A4 mRNA induction in Caco-2 cells.	Pubmed	0.00506	1	0.00818	0.09159	1	2	VDR
Pubmed	21248251	SLAP deficiency enhances number and function of regulatory T cells preventing chronic autoimmune arthritis in SKG mice.	Pubmed	0.00506	1	0.00818	0.09159	1	2	ZAP70
Pubmed	31948748	STAT1 upregulates glutaminase and modulates amino acids and glutathione metabolism.	Pubmed	0.00506	1	0.00818	0.09159	1	2	STAT1
Pubmed	34449302	Increased Angiotensin-Converting Enzyme 2 and Loss of Alveolar Type II Cells in COVID-19-related Acute Respiratory Distress Syndrome.	Pubmed	0.00506	1	0.00818	0.09159	1	2	ACE
Pubmed	12351188	Molecular cloning and expression pattern of a Cubitus interruptus homologue from the mulberry silkworm Bombyx mori.	Pubmed	0.00506	1	0.00818	0.09159	1	2	GLI1
Pubmed	21297001	Telomerase reverse transcriptase protects ATM-deficient hematopoietic stem cells from ROS-induced apoptosis through a telomere-independent mechanism.	Pubmed	0.00506	1	0.00818	0.09159	1	2	TERT
Pubmed	24365171	Fibroblast growth factor signaling regulates the expansion of A6-expressing hepatocytes in association with AKT-dependent ?-catenin activation.	Pubmed	0.00506	1	0.00818	0.09159	1	2	CTNNB1
Pubmed	26975630	NLRC5 regulates cell proliferation, migration and invasion in hepatocellular carcinoma by targeting the Wnt/?-catenin signaling pathway.	Pubmed	0.00506	1	0.00818	0.09159	1	2	CTNNB1
Pubmed	16325892	Immunolocalization of cyclin D1 in the developing lens of c-maf -/- mice.	Pubmed	0.00506	1	0.00818	0.09159	1	2	CCND1
Pubmed	34381934	Promoter Mutations Are Enriched in Oral Cavity Cancers and Associated With Locoregional Recurrence.	Pubmed	0.00506	1	0.00818	0.09159	1	2	TERT
Pubmed	11353946	Calcitonin receptor gene polymorphism in japanese women: correlation with body mass and bone mineral density.	Pubmed	0.00506	1	0.00818	0.09159	1	2	VDR
Pubmed	28938444	Lack of Lrp5 Signaling in Osteoblasts Sensitizes Male Mice to Diet-Induced Disturbances in Glucose Metabolism.	Pubmed	0.00506	1	0.00818	0.09159	1	2	INSR
Pubmed	29127258	Homozygous mutation in	Pubmed	0.00506	1	0.00818	0.09159	1	2	GLI1
Pubmed	17595229	Kiss1-/- mice exhibit more variable hypogonadism than Gpr54-/- mice.	Pubmed	0.00506	1	0.00818	0.09159	1	2	KISS1
Pubmed	15024723	Molecular screening of ALK1/ACVRL1 and ENG genes in hereditary hemorrhagic telangiectasia in France.	Pubmed	0.00506	1	0.00818	0.09159	1	2	ACVRL1
Pubmed	17585873	Constitutive androstane receptor-vitamin D receptor crosstalk: consequence on CYP24 gene expression.	Pubmed	0.00506	1	0.00818	0.09159	1	2	VDR
Pubmed	31501156	Mechanism of platelet ?-granule biogenesis: study of cargo transport and the VPS33B-VPS16B complex in a model system.	Pubmed	0.00506	1	0.00818	0.09159	1	2	VPS33B
Pubmed	11050005	A novel gene, MEL1, mapped to 1p36.3 is highly homologous to the MDS1/EVI1 gene and is transcriptionally activated in t(1;3)(p36;q21)-positive leukemia cells.	Pubmed	0.00506	1	0.00818	0.09159	1	2	PRDM16
Pubmed	12377773	Cardiac-specific expression of calcineurin reverses embryonic lethality in calreticulin-deficient mouse.	Pubmed	0.00506	1	0.00818	0.09159	1	2	PPP3CA
Pubmed	20429690	Resveratrol induces mitochondrial biogenesis and ameliorates Ang II-induced cardiac remodeling in transgenic rats harboring human renin and angiotensinogen genes.	Pubmed	0.00506	1	0.00818	0.09159	1	2	AGT
Pubmed	17499243	Plakins in development and disease.	Pubmed	0.00506	1	0.00818	0.09159	1	2	PLEC
Pubmed	32173454	Maternal obesity modulates sexually dimorphic epigenetic regulation and expression of leptin receptor in offspring hippocampus.	Pubmed	0.00506	1	0.00818	0.09159	1	2	INSR
Pubmed	12627230	Loss-of-function mutations in FGFR1 cause autosomal dominant Kallmann syndrome.	Pubmed	0.00506	1	0.00818	0.09159	1	2	FGFR1
Pubmed	17901397	Sonic hedgehog stimulates mouse embryonic stem cell proliferation by cooperation of Ca2+/protein kinase C and epidermal growth factor receptor as well as Gli1 activation.	Pubmed	0.00506	1	0.00818	0.09159	1	2	GLI1
Pubmed	32234886	Nucleolin and Nucleophosmin Expression in Gleason 3 and Gleason 4 Prostate Cancer With Seminal Vesicles Invasion (pT3b).	Pubmed	0.00506	1	0.00818	0.09159	1	2	NPM1
Pubmed	32779270	Neddylation modification of ribosomal protein RPS27L or RPS27 by MDM2 or NEDP1 regulates cancer cell survival.	Pubmed	0.00506	1	0.00818	0.09159	1	2	RPS27
Pubmed	20442690	WT1 gene mutations in Chinese children with early onset nephrotic syndrome.	Pubmed	0.00506	1	0.00818	0.09159	1	2	NPHS2
Pubmed	27385212	Halofuginone and artemisinin synergistically arrest cancer cells at the G1/G0 phase by upregulating p21Cip1 and p27Kip1.	Pubmed	0.00506	1	0.00818	0.09159	1	2	CDKN1B
Pubmed	34440915	Functional Roles of FGF Signaling in Early Development of Vertebrate Embryos.	Pubmed	0.00506	1	0.00818	0.09159	1	2	FGFR1
Pubmed	21143927	Pituitary adenylyl cyclase activating polypeptide inhibits gli1 gene expression and proliferation in primary medulloblastoma derived tumorsphere cultures.	Pubmed	0.00506	1	0.00818	0.09159	1	2	GLI1
Pubmed	31958132	RNA-binding protein CUGBP1 controls the differential INSR splicing in molecular subtypes of breast cancer cells and affects cell aggressiveness.	Pubmed	0.00506	1	0.00818	0.09159	1	2	INSR
Pubmed	23605563	Wnt signaling behaves as a "master regulator" in the osteogenic and adipogenic commitment of human amniotic fluid mesenchymal stem cells.	Pubmed	0.00506	1	0.00818	0.09159	1	2	CTNNB1
Pubmed	10551859	Expression of BRC repeats in breast cancer cells disrupts the BRCA2-Rad51 complex and leads to radiation hypersensitivity and loss of G(2)/M checkpoint control.	Pubmed	0.00506	1	0.00818	0.09159	1	2	RAD51
Pubmed	20478683	eNOS and ACE genes influence peripheral arterial disease predisposition in smokers.	Pubmed	0.00506	1	0.00818	0.09159	1	2	ACE
Pubmed	17597811	Pediatric acute myeloid leukemia with NPM1 mutations is characterized by a gene expression profile with dysregulated HOX gene expression distinct from MLL-rearranged leukemias.	Pubmed	0.00506	1	0.00818	0.09159	1	2	NPM1
Pubmed	32373934	Genetic and expression variations of cell cycle pathway genes in brain tumor patients.	Pubmed	0.00506	1	0.00818	0.09159	1	2	CCND1
Pubmed	11328943	Epidermolysis bullosa with congenital pyloric atresia: novel mutations in the beta 4 integrin gene (ITGB4) and genotype/phenotype correlations.	Pubmed	0.00506	1	0.00818	0.09159	1	2	PLEC
Pubmed	31983104	MicroRNA-375 inhibits the growth, drug sensitivity and metastasis of human ovarian cancer cells by targeting PAX2.	Pubmed	0.00506	1	0.00818	0.09159	1	2	PAX2
Pubmed	30718702	Apolipoprotein A-I enhances insulin-dependent and insulin-independent glucose uptake by skeletal muscle.	Pubmed	0.00506	1	0.00818	0.09159	1	2	APOA1
Pubmed	2175918	Identification of a DNA sequence responsible for binding of the 1,25-dihydroxyvitamin D3 receptor and 1,25-dihydroxyvitamin D3 enhancement of mouse secreted phosphoprotein 1 (SPP-1 or osteopontin) gene expression.	Pubmed	0.00506	1	0.00818	0.09159	1	2	VDR
Pubmed	16360206	Granulocyte macrophage-colony stimulating factor reduces the affinity of SHP-2 for the ITIM of CLECSF6 in neutrophils: a new mechanism of action for SHP-2.	Pubmed	0.00506	1	0.00818	0.09159	1	2	PTPN11
Pubmed	29695835	Exploiting TERT dependency as a therapeutic strategy for NRAS-mutant melanoma.	Pubmed	0.00506	1	0.00818	0.09159	1	2	TERT
Pubmed	21383695	Non-canonical ?-catenin degradation mediates reactive oxygen species-induced epidermal cell death.	Pubmed	0.00506	1	0.00818	0.09159	1	2	CTNNB1
Pubmed	28500561	Study of ?-catenin and BRAF alterations in adamantinomatous and papillary craniopharyngiomas: mutation analysis with immunohistochemical correlation in 54 cases.	Pubmed	0.00506	1	0.00818	0.09159	1	2	CTNNB1
Pubmed	20214982	Peroxisome proliferator-activated receptor (PPAR) and vitamin D receptor (VDR) signaling pathways in melanoma cells: promising new therapeutic targets?	Pubmed	0.00506	1	0.00818	0.09159	1	2	VDR
Pubmed	8550550	Specific interactions between the human RAD51 and RAD52 proteins.	Pubmed	0.00506	1	0.00818	0.09159	1	2	RAD51
Pubmed	20922570	Permanent neonatal diabetes due to activating mutations in ABCC8 and KCNJ11.	Pubmed	0.00506	1	0.00818	0.09159	1	2	ABCC8
Pubmed	35167193	ARID1A-deficient cells require HDAC6 for progression of endometrial carcinoma.	Pubmed	0.00506	1	0.00818	0.09159	1	2	ARID1A
Pubmed	26348410	Targeted Knockdown of the Kinetochore Protein D40/Knl-1 Inhibits Human Cancer in a p53 Status-Independent Manner.	Pubmed	0.00506	1	0.00818	0.09159	1	2	KNL1
Pubmed	16685373	siRNA mediated knockdown of fibroblast growth factor receptors 1 or 3 inhibits FGF-induced anchorage-independent clonogenicity but does not affect MAPK activation.	Pubmed	0.00506	1	0.00818	0.09159	1	2	FGFR1
Pubmed	23977219	XRCC3 and RAD51 expression are associated with clinical factors in breast cancer.	Pubmed	0.00506	1	0.00818	0.09159	1	2	RAD51
Pubmed	25289670	Leukemogenic Ptpn11 allele causes defective erythropoiesis in mice.	Pubmed	0.00506	1	0.00818	0.09159	1	2	PTPN11
Pubmed	33547992	Identification of potential glycoprotein biomarkers in oral squamous cell carcinoma using sweet strategies.	Pubmed	0.00506	1	0.00818	0.09159	1	2	APOA1
Pubmed	31430320	The combination of ACE I/D and ACE2 G8790A polymorphisms revels susceptibility to hypertension: A genetic association study in Brazilian patients.	Pubmed	0.00506	1	0.00818	0.09159	1	2	ACE
Pubmed	19921577	[Relationship of the expression of cyclin D1 and P21WAF1 with the sensitivity to chemotherapeutic drugs on gastric cancers].	Pubmed	0.00506	1	0.00818	0.09159	1	2	CCND1
Pubmed	22160269	Regulation of tissue-specific expression of renal organic anion transporters by hepatocyte nuclear factor 1 ?/? and DNA methylation.	Pubmed	0.00506	1	0.00818	0.09159	1	2	HNF1A
Pubmed	18509060	LRP6 transduces a canonical Wnt signal independently of Axin degradation by inhibiting GSK3's phosphorylation of beta-catenin.	Pubmed	0.00506	1	0.00818	0.09159	1	2	CTNNB1
Pubmed	30104251	Decreased c-Myc mRNA Stability via the MicroRNA 141-3p/AUF1 Axis Is Crucial for p63? Inhibition of Cyclin D1 Gene Transcription and Bladder Cancer Cell Tumorigenicity.	Pubmed	0.00506	1	0.00818	0.09159	1	2	CCND1
Pubmed	21454484	AMP-activated protein kinase regulates beta-catenin transcription via histone deacetylase 5.	Pubmed	0.00506	1	0.00818	0.09159	1	2	CTNNB1
Pubmed	8608597	Targeted disruption of the Stat1 gene in mice reveals unexpected physiologic specificity in the JAK-STAT signaling pathway.	Pubmed	0.00506	1	0.00818	0.09159	1	2	STAT1
Pubmed	22642745	SOX11 is useful in differentiating cyclin D1-positive diffuse large B-cell lymphoma from mantle cell lymphoma.	Pubmed	0.00506	1	0.00818	0.09159	1	2	CCND1
Pubmed	31912865	miR-223-3p promotes cell proliferation and invasion by targeting Arid1a in gastric cancer.	Pubmed	0.00506	1	0.00818	0.09159	1	2	ARID1A
Pubmed	14666612	Jun activation domain-binding protein 1 expression in malignant lymphoma of the thyroid: its linkage to degree of malignancy and p27 expression.	Pubmed	0.00506	1	0.00818	0.09159	1	2	CDKN1B
Pubmed	24318875	Epigenetic regulation of miR-302 by JMJD1C inhibits neural differentiation of human embryonic stem cells.	Pubmed	0.00506	1	0.00818	0.09159	1	2	JMJD1C
Pubmed	24833089	Overexpression of SOX2 promotes migration, invasion, and epithelial-mesenchymal transition through the Wnt/?-catenin pathway in laryngeal cancer Hep-2 cells.	Pubmed	0.00506	1	0.00818	0.09159	1	2	CTNNB1
Pubmed	15514031	Beta-catenin is involved in insulin-like growth factor 1-mediated transactivation of the androgen receptor.	Pubmed	0.00506	1	0.00818	0.09159	1	2	CTNNB1
Pubmed	31983178	Expression of Ki-67 and ?eta-Catenin in Pseudoepitheliomatous Hyperplasia and Squamous Cell Carcinoma in Oral Mucosal Biopsies : An Immunohistochemical Study.	Pubmed	0.00506	1	0.00818	0.09159	1	2	CTNNB1
Pubmed	28754897	Reciprocal regulation of TLR2-mediated IFN-? production by SHP2 and Gsk3?.	Pubmed	0.00506	1	0.00818	0.09159	1	2	PTPN11
Pubmed	20069546	PSMD9 is linked to MODY3.	Pubmed	0.00506	1	0.00818	0.09159	1	2	HNF1A
Pubmed	35314946	Novel variants in LAMA3 and COL7A1 and recurrent variant in KRT5 underlying epidermolysis bullosa in five Chinese families.	Pubmed	0.00506	1	0.00818	0.09159	1	2	COL7A1
Pubmed	27877079	Amplification and overexpression of CTTN and CCND1 at chromosome 11q13 in Esophagus squamous cell carcinoma (ESCC) of North Eastern Chinese Population.	Pubmed	0.00506	1	0.00818	0.09159	1	2	CCND1
Pubmed	8440175	Ligand-binding properties of the two isoforms of the human insulin receptor.	Pubmed	0.00506	1	0.00818	0.09159	1	2	INSR
Pubmed	9765270	AKAP79 inhibits calcineurin through a site distinct from the immunophilin-binding region.	Pubmed	0.00506	1	0.00818	0.09159	1	2	PPP3CA
Pubmed	17463250	MET amplification leads to gefitinib resistance in lung cancer by activating ERBB3 signaling.	Pubmed	0.00506	1	0.00818	0.09159	1	2	ERBB3
Pubmed	32090490	miR-21-5p promotes cell proliferation and G1/S transition in melanoma by targeting CDKN2C.	Pubmed	0.00506	1	0.00818	0.09159	1	2	CDKN2C
Pubmed	15829978	Functional correlates of mutation of the Asp32 and Gly34 residues of beta-catenin.	Pubmed	0.00506	1	0.00818	0.09159	1	2	CTNNB1
Pubmed	9765280	Identification of native atrial G-protein-regulated inwardly rectifying K+ (GIRK4) channel homomultimers.	Pubmed	0.00506	1	0.00818	0.09159	1	2	KCNJ5
Pubmed	31611708	Profiling the mouse brain endothelial transcriptome in health and disease models reveals a core blood-brain barrier dysfunction module.	Pubmed	0.00506	1	0.00818	0.09159	1	2	CTNNB1
Pubmed	25361430	The impact of insulin treatment on the expression of vascular endothelial cadherin and Beta-catenin in human fetoplacental vessels.	Pubmed	0.00506	1	0.00818	0.09159	1	2	CTNNB1
Pubmed	29727015	Association of VDR gene polymorphisms and 22 bp deletions in the promoter region of TLR2?22 (-196-174) with increased risk of pulmonary tuberculosis: A case-control study in tea garden communities of Assam.	Pubmed	0.00506	1	0.00818	0.09159	1	2	VDR
Pubmed	26708419	The anti-diabetic drug metformin inhibits pancreatic cancer cell proliferation in vitro and in vivo: Study of the microRNAs associated with the antitumor effect of metformin.	Pubmed	0.00506	1	0.00818	0.09159	1	2	CCND1
Pubmed	32745914	Radix Rehmanniae Praeparata promotes bone fracture healing through activation of TGF-? signaling in mesenchymal progenitors.	Pubmed	0.00506	1	0.00818	0.09159	1	2	GLI1
Pubmed	31574178	MicroRNA-520e targets AEG-1 to suppress the proliferation and invasion of colorectal cancer cells through Wnt/GSK-3?/?-catenin signalling.	Pubmed	0.00506	1	0.00818	0.09159	1	2	CTNNB1
Pubmed	34028240	A meta-analysis on the association of ACE and PPARA gene variants and endurance athletic status.	Pubmed	0.00506	1	0.00818	0.09159	1	2	ACE
Pubmed	10597239	Antiproliferative function of p27kip1 is frequently inhibited in highly malignant Burkitt's lymphoma cells.	Pubmed	0.00506	1	0.00818	0.09159	1	2	CDKN1B
Pubmed	15878878	Mechanisms of cytoplasmic {beta}-catenin accumulation and its involvement in tumorigenic activities mediated by oncogenic splicing variant of the receptor originated from Nantes tyrosine kinase.	Pubmed	0.00506	1	0.00818	0.09159	1	2	CTNNB1
Pubmed	31672631	Combined application of angiotensin converting enzyme and chitotriosidase analysis improves the laboratory diagnosis of sarcoidosis.	Pubmed	0.00506	1	0.00818	0.09159	1	2	ACE
Pubmed	29081413	Targeting of miR-150 on Gli1 gene to inhibit proliferation and cell cycle of esophageal carcinoma EC9706.	Pubmed	0.00506	1	0.00818	0.09159	1	2	GLI1
Pubmed	22174846	Hepatic STAT1-nuclear translocation and interleukin 28B polymorphisms predict treatment outcomes in hepatitis C virus genotype 1-infected patients.	Pubmed	0.00506	1	0.00818	0.09159	1	2	STAT1
Pubmed	23042814	ACE I/D and eNOS E298D gene polymorphisms in Saudi subjects with hypertension.	Pubmed	0.00506	1	0.00818	0.09159	1	2	ACE
Pubmed	19051722	[Analysis of genetic mutation and modifier genes in pulmonary arterial hypertension].	Pubmed	0.00506	1	0.00818	0.09159	1	2	ACVRL1
Pubmed	25062958	Bidirectional cross-regulation between the endothelial nitric oxide synthase and ?-catenin signalling pathways.	Pubmed	0.00506	1	0.00818	0.09159	1	2	CTNNB1
Pubmed	15154004	Expression of cell cycle inhibitor p27Kip1 and its inactivator Jab1 in melanocytic lesions.	Pubmed	0.00506	1	0.00818	0.09159	1	2	CDKN1B
Pubmed	29729690	Prevalence of alpha actinin-3 gene (ACTN3) R577X and angiotensin converting enzyme (ACE) insertion / deletion gene polymorphisms in national and amateur Turkish athletes.	Pubmed	0.00506	1	0.00818	0.09159	1	2	ACE
Pubmed	22802336	FGF signaling facilitates postinjury recovery of mouse hematopoietic system.	Pubmed	0.00506	1	0.00818	0.09159	1	2	FGFR1
Pubmed	17019952	[Relations between VDR3 and COL1A1 genes and markers of bone tissue metabolism in patients with chronic obstructive pulmonary disease].	Pubmed	0.00506	1	0.00818	0.09159	1	2	VDR
Pubmed	25035396	Mutant IDH1-driven cellular transformation increases RAD51-mediated homologous recombination and temozolomide resistance.	Pubmed	0.00506	1	0.00818	0.09159	1	2	RAD51
Pubmed	19272297	Possible role of telomerase and sFas in pathogenesis of various bladder lesions associated with schistosomiasis.	Pubmed	0.00506	1	0.00818	0.09159	1	2	TERT
Pubmed	24583581	Nascent DNA synthesis during homologous recombination is synergistically promoted by the rad51 recombinase and DNA homology.	Pubmed	0.00506	1	0.00818	0.09159	1	2	RAD51
Pubmed	21200149	PACSIN 2 represses cellular migration through direct association with cyclin D1 but not its alternate splice form cyclin D1b.	Pubmed	0.00506	1	0.00818	0.09159	1	2	CCND1
Pubmed	24294370	Elevated expression of SOX2 and FGFR1 in correlation with poor prognosis in patients with small cell lung cancer.	Pubmed	0.00506	1	0.00818	0.09159	1	2	FGFR1
Pubmed	15612584	[ACE and AGTR1 genes polymorphisms in left ventricular hypertrophy pathogenesis in humans].	Pubmed	0.00506	1	0.00818	0.09159	1	2	ACE
Pubmed	18296442	The secondary structure of calcineurin regulatory region and conformational change induced by calcium/calmodulin binding.	Pubmed	0.00506	1	0.00818	0.09159	1	2	PPP3CA
Pubmed	25011391	Combining immunofluorescence with in situ proximity ligation assay: a novel imaging approach to monitor protein-protein interactions in relation to subcellular localization.	Pubmed	0.00506	1	0.00818	0.09159	1	2	PRKCZ
Pubmed	22174876	Adenoviral vector driven by a minimal Rad51 promoter is selective for p53-deficient tumor cells.	Pubmed	0.00506	1	0.00818	0.09159	1	2	RAD51
Pubmed	25253693	Gli1 protein regulates the S-phase checkpoint in tumor cells via Bid protein, and its inhibition sensitizes to DNA topoisomerase 1 inhibitors.	Pubmed	0.00506	1	0.00818	0.09159	1	2	GLI1
Pubmed	7716547	Cloning of the beta cell high-affinity sulfonylurea receptor: a regulator of insulin secretion.	Pubmed	0.00506	1	0.00818	0.09159	1	2	ABCC8
Pubmed	11159516	Requirement of Shp-2 tyrosine phosphatase in lymphoid and hematopoietic cell development.	Pubmed	0.00506	1	0.00818	0.09159	1	2	PTPN11
Pubmed	10908331	PTIP, a novel BRCT domain-containing protein interacts with Pax2 and is associated with active chromatin.	Pubmed	0.00506	1	0.00818	0.09159	1	2	PAX2
Pubmed	17720094	Significance of the expression of phosphorylated signal transducer and activator of transcription-3, -Akt, and -cyclin D1 in angiosarcoma.	Pubmed	0.00506	1	0.00818	0.09159	1	2	CCND1
Pubmed	20608352	[Effects of laminarin sulphate on the expressions of PTEN and P271kip1 in prostate cancer PC-3 cells].	Pubmed	0.00506	1	0.00818	0.09159	1	2	CDKN1B
Pubmed	29500370	Common variants of ARID1A and KAT2B are associated with obesity in Indian adolescents.	Pubmed	0.00506	1	0.00818	0.09159	1	2	ARID1A
Pubmed	20800056	Mutations in APOA-I and ABCA1 in Norwegians with low levels of HDL cholesterol.	Pubmed	0.00506	1	0.00818	0.09159	1	2	APOA1
Pubmed	15589699	Distribution of the vitamin D receptor and 1 alpha-hydroxylase in human brain.	Pubmed	0.00506	1	0.00818	0.09159	1	2	VDR
Pubmed	17693625	ApoA-I cleaved by transthyretin has reduced ability to promote cholesterol efflux and increased amyloidogenicity.	Pubmed	0.00506	1	0.00818	0.09159	1	2	APOA1
Pubmed	18081718	Clinical impact of nucleophosmin mutations and Flt3 internal tandem duplications in patients older than 60 yr with acute myeloid leukaemia.	Pubmed	0.00506	1	0.00818	0.09159	1	2	NPM1
Pubmed	34942193	HDL is the primary transporter for carotenoids from liver to retinal pigment epithelium in transgenic ApoA-I	Pubmed	0.00506	1	0.00818	0.09159	1	2	APOA1
Pubmed	27101025	Recurrent MALAT1-GLI1 oncogenic fusion and GLI1 up-regulation define a subset of plexiform fibromyxoma.	Pubmed	0.00506	1	0.00818	0.09159	1	2	GLI1
Pubmed	21997900	(Pro)renin receptor: another member of the system controlled by angiotensin II?	Pubmed	0.00506	1	0.00818	0.09159	1	2	AGT
Pubmed	15901738	Direct binding to ceramide activates protein kinase Czeta before the formation of a pro-apoptotic complex with PAR-4 in differentiating stem cells.	Pubmed	0.00506	1	0.00818	0.09159	1	2	PRKCZ
Pubmed	18308950	Characterization of bipotential epidermal progenitors derived from human sebaceous gland: contrasting roles of c-Myc and beta-catenin.	Pubmed	0.00506	1	0.00818	0.09159	1	2	CTNNB1
Pubmed	8549654	PDGF receptor-to-nucleus signaling of p91 (STAT1 alpha) transcription factor in rat smooth muscle cells.	Pubmed	0.00506	1	0.00818	0.09159	1	2	STAT1
Pubmed	15878868	Eukaryotic translation initiation factor 4E is a cellular target for toxicity and death due to exposure to cadmium chloride.	Pubmed	0.00506	1	0.00818	0.09159	1	2	CCND1
Pubmed	24424122	Rescue of wild-type E-cadherin expression from nonsense-mutated cancer cells by a suppressor-tRNA.	Pubmed	0.00506	1	0.00818	0.09159	1	2	CTNNB1
Pubmed	23377436	Favorable outcome of patients with acute myeloid leukemia harboring a low-allelic burden FLT3-ITD mutation and concomitant NPM1 mutation: relevance to post-remission therapy.	Pubmed	0.00506	1	0.00818	0.09159	1	2	NPM1
Pubmed	20429623	CCND1 and ZNF217 gene amplification is equally frequent in BRCA1 and BRCA2 associated and non-BRCA breast cancer.	Pubmed	0.00506	1	0.00818	0.09159	1	2	CCND1
Pubmed	18583061	The kisspeptin (KiSS-1)/GPR54 system in cancer biology.	Pubmed	0.00506	1	0.00818	0.09159	1	2	KISS1
Pubmed	19286835	Activation of Rho and Rho-associated kinase by GPR54 and KiSS1 metastasis suppressor gene product induces changes of cell morphology and contributes to apoptosis.	Pubmed	0.00506	1	0.00818	0.09159	1	2	KISS1
Pubmed	15590636	Human insulin receptor substrate-1 (IRS-1) polymorphism G972R causes IRS-1 to associate with the insulin receptor and inhibit receptor autophosphorylation.	Pubmed	0.00506	1	0.00818	0.09159	1	2	INSR
Pubmed	32948655	Functional and structural characterization of allosteric activation of phospholipase C? by Rap1A.	Pubmed	0.00506	1	0.00818	0.09159	1	2	PLCE1
Pubmed	25613757	Upregulation of PAX2 promotes the metastasis of esophageal cancer through interleukin-5.	Pubmed	0.00506	1	0.00818	0.09159	1	2	PAX2
Pubmed	12869555	Phosphorylation of a pest sequence in ABCA1 promotes calpain degradation and is reversed by ApoA-I.	Pubmed	0.00506	1	0.00818	0.09159	1	2	APOA1
Pubmed	16042404	Coacervation is promoted by molecular interactions between the PF2 segment of fibrillin-1 and the domain 4 region of tropoelastin.	Pubmed	0.00506	1	0.00818	0.09159	1	2	FBN1
Pubmed	11827966	H2O2 induces a transient multi-phase cell cycle arrest in mouse fibroblasts through modulating cyclin D and p21Cip1 expression.	Pubmed	0.00506	1	0.00818	0.09159	1	2	CCND1
Pubmed	35993609	The Kisspeptin and Kisspeptin receptor in follicular microenvironment: is that really necessary for oocyte maturation and fertilisation?	Pubmed	0.00506	1	0.00818	0.09159	1	2	KISS1
Pubmed	20684989	Prognostic factors in normal karyotype acute myeloid leukemia in the absence of the FLT3-ITD mutation.	Pubmed	0.00506	1	0.00818	0.09159	1	2	NPM1
Pubmed	17284663	Distinct roles of fibroblast growth factor receptor 1 and 2 in regulating cell survival and epithelial-mesenchymal transition.	Pubmed	0.00506	1	0.00818	0.09159	1	2	FGFR1
Pubmed	28886696	Inhibition of PI3K-AKT-mTOR pathway sensitizes endometrial cancer cell lines to PARP inhibitors.	Pubmed	0.00506	1	0.00818	0.09159	1	2	RAD51
Pubmed	11086033	Cutting edge: spontaneous rejection of poorly immunogenic P1.HTR tumors by Stat6-deficient mice.	Pubmed	0.00506	1	0.00818	0.09159	1	2	STAT1
Pubmed	29984924	[Expression and significance of secreted frizzled-related protein 1 and ?-catenin in gingival tissue of patients with chronic periodontitis].	Pubmed	0.00506	1	0.00818	0.09159	1	2	CTNNB1
Pubmed	17428970	Beta-catenin regulates acetylcholine receptor clustering in muscle cells through interaction with rapsyn.	Pubmed	0.00506	1	0.00818	0.09159	1	2	CTNNB1
Pubmed	17595165	Inositol pentakisphosphate mediates Wnt/beta-catenin signaling.	Pubmed	0.00506	1	0.00818	0.09159	1	2	CTNNB1
Pubmed	30236142	Integrated genomic analyses in PDX model reveal a cyclin-dependent kinase inhibitor Palbociclib as a novel candidate drug for nasopharyngeal carcinoma.	Pubmed	0.00506	1	0.00818	0.09159	1	2	CCND1
Pubmed	12532436	Expression of e-cadherin and beta-catenin in human esophageal squamous cell carcinoma: relationships with prognosis.	Pubmed	0.00506	1	0.00818	0.09159	1	2	CTNNB1
Pubmed	33714676	The expression of microRNA-340 and cyclin D1 and its relationship with the clinicopathological characteristics and prognosis of lung cancer.	Pubmed	0.00506	1	0.00818	0.09159	1	2	CCND1
Pubmed	22507326	Aberrant beta-catenin and LEF1 expression may predict the clinical outcome for patients with oropharyngeal cancer.	Pubmed	0.00506	1	0.00818	0.09159	1	2	CTNNB1
Pubmed	23076205	Predictors of outcome in an AIEOP series of childhood ependymomas: a multifactorial analysis.	Pubmed	0.00506	1	0.00818	0.09159	1	2	TERT
Pubmed	31922245	FoxO3a depletion accelerates cutaneous wound healing by regulating epithelial?mesenchymal transition through ??catenin activation.	Pubmed	0.00506	1	0.00818	0.09159	1	2	CTNNB1
Pubmed	12928428	Effects of apolipoprotein A-I on ATP-binding cassette transporter A1-mediated efflux of macrophage phospholipid and cholesterol: formation of nascent high density lipoprotein particles.	Pubmed	0.00506	1	0.00818	0.09159	1	2	APOA1
Pubmed	19188435	Functional targets of the monogenic diabetes transcription factors HNF-1alpha and HNF-4alpha are highly conserved between mice and humans.	Pubmed	0.00506	1	0.00818	0.09159	1	2	HNF1A
Pubmed	12208849	Disruption of the gene encoding the latent transforming growth factor-beta binding protein 4 (LTBP-4) causes abnormal lung development, cardiomyopathy, and colorectal cancer.	Pubmed	0.00506	1	0.00818	0.09159	1	2	LTBP4
Pubmed	11837328	Stage-specific alterations of cyclin expression during UVB-induced murine skin tumor development.	Pubmed	0.00506	1	0.00818	0.09159	1	2	CCND1
Pubmed	17509221	Molecular genetic analysis of BAX and cyclin D1 genes in patients with malignant glioma.	Pubmed	0.00506	1	0.00818	0.09159	1	2	CCND1
Pubmed	25980439	Loss of TFF1 promotes Helicobacter pylori-induced ?-catenin activation and gastric tumorigenesis.	Pubmed	0.00506	1	0.00818	0.09159	1	2	CTNNB1
Pubmed	19048125	WNT5A is regulated by PAX2 and may be involved in blastemal predominant Wilms tumorigenesis.	Pubmed	0.00506	1	0.00818	0.09159	1	2	PAX2
Pubmed	12544439	Effects of ACE I/D and AT1R-A1166C polymorphisms on blood pressure in a healthy normotensive primary care population: first results of the Hippocates study.	Pubmed	0.00506	1	0.00818	0.09159	1	2	ACE
Pubmed	11886859	Identification of STAT-1 as a molecular target of IGFBP-3 in the process of chondrogenesis.	Pubmed	0.00506	1	0.00818	0.09159	1	2	STAT1
Pubmed	20454507	GSK3beta and beta-catenin modulate radiation cytotoxicity in pancreatic cancer.	Pubmed	0.00506	1	0.00818	0.09159	1	2	CTNNB1
Pubmed	33305316	NPHS2 gene polymorphism aggravates renal damage caused by focal segmental glomerulosclerosis with COL4A3 mutation.	Pubmed	0.00506	1	0.00818	0.09159	1	2	NPHS2
Pubmed	20491588	Association of Wnt1/beta-catenin with clinical pathological characteristics and prognosis of esophageal squamous cell carcinoma.	Pubmed	0.00506	1	0.00818	0.09159	1	2	CTNNB1
Pubmed	28260024	FoxO3a induces temozolomide resistance in glioblastoma cells via the regulation of ?-catenin nuclear accumulation.	Pubmed	0.00506	1	0.00818	0.09159	1	2	CTNNB1
Pubmed	20454512	TCEAL7 inhibition of c-Myc activity in alternative lengthening of telomeres regulates hTERT expression.	Pubmed	0.00506	1	0.00818	0.09159	1	2	TERT
Pubmed	26745281	Quantitative Phosphoproteomics Analysis of ERBB3/ERBB4 Signaling.	Pubmed	0.00506	1	0.00818	0.09159	1	2	ERBB3
Pubmed	21054386	Different roles attributed to Cav1 channel subtypes in spontaneous action potential firing and fine tuning of exocytosis in mouse chromaffin cells.	Pubmed	0.00506	1	0.00818	0.09159	1	2	CACNA1D
Pubmed	15107822	Histone deacetylase inhibitors activate INK4d gene through Sp1 site in its promoter.	Pubmed	0.00506	1	0.00818	0.09159	1	2	CDKN2C
Pubmed	32669323	Kidney and Lung ACE2 Expression after an ACE Inhibitor or an Ang II Receptor Blocker: Implications for COVID-19.	Pubmed	0.00506	1	0.00818	0.09159	1	2	ACE
Pubmed	16418537	Characterization of nascent HDL particles and microparticles formed by ABCA1-mediated efflux of cellular lipids to apoA-I.	Pubmed	0.00506	1	0.00818	0.09159	1	2	APOA1
Pubmed	28260015	Increased ??catenin and c-myc expression predict aggressive growth of non-functioning pituitary adenomas: An assessment using a tissue microarray-based approach.	Pubmed	0.00506	1	0.00818	0.09159	1	2	CTNNB1
Pubmed	12050168	Trypsin-sensitive and lipid-containing sites of the macrophage extracellular matrix bind apolipoprotein A-I and participate in ABCA1-dependent cholesterol efflux.	Pubmed	0.00506	1	0.00818	0.09159	1	2	APOA1
Pubmed	26757261	E-Cadherin fragments as potential mediators for peritoneal metastasis in advanced epithelial ovarian cancer.	Pubmed	0.00506	1	0.00818	0.09159	1	2	CTNNB1
Pubmed	26772886	miR-1182 inhibits growth and mediates the chemosensitivity of bladder cancer by targeting hTERT.	Pubmed	0.00506	1	0.00818	0.09159	1	2	TERT
Pubmed	28768764	Src homology 2 domain-containing phosphotyrosine phosphatase 2 (Shp2) controls surface GluA1 protein in synaptic homeostasis.	Pubmed	0.00506	1	0.00818	0.09159	1	2	PTPN11
Pubmed	12808100	Hydrogen peroxide triggers nuclear export of telomerase reverse transcriptase via Src kinase family-dependent phosphorylation of tyrosine 707.	Pubmed	0.00506	1	0.00818	0.09159	1	2	TERT
Pubmed	12160518	Downregulation of angiotensin converting enzyme by TNF-alpha in differentiating human macrophages.	Pubmed	0.00506	1	0.00818	0.09159	1	2	ACE
Pubmed	21138461	Apolipoprotein B/A1 ratio is associated with free androgen index and visceral adiposity and may be an indicator of metabolic syndrome in male children and adolescents.	Pubmed	0.00506	1	0.00818	0.09159	1	2	APOA1
Pubmed	20684663	A nuclear receptor, hepatocyte nuclear factor 4, differently contributes to the human and mouse angiotensinogen promoter activities.	Pubmed	0.00506	1	0.00818	0.09159	1	2	AGT
Pubmed	29620180	A study on the correlation between STAT?1 and mutant p53 expression in glioma.	Pubmed	0.00506	1	0.00818	0.09159	1	2	STAT1
Pubmed	28551620	Impact of Small Molecules on ?-Catenin and E-Cadherin Expression in HPV16-positive and -negative Squamous Cell Carcinomas.	Pubmed	0.00506	1	0.00818	0.09159	1	2	CTNNB1
Pubmed	22524844	Clinical significance of axin and ?-catenin protein expression in primary hepatocellular carcinomas.	Pubmed	0.00506	1	0.00818	0.09159	1	2	CTNNB1
Pubmed	27468715	Investigation of N-cadherin/?-catenin expression in adrenocortical tumors.	Pubmed	0.00506	1	0.00818	0.09159	1	2	CTNNB1
Pubmed	32190943	PBX1 promotes development of natural killer cells by binding directly to the Nfil3 promoter.	Pubmed	0.00506	1	0.00818	0.09159	1	2	PBX1
Pubmed	29908118	Upregulation of Twist is involved in Gli1 induced migration and invasion of hepatocarcinoma cells.	Pubmed	0.00506	1	0.00818	0.09159	1	2	GLI1
Pubmed	15010468	The cyclin-dependent kinase inhibitor p27Kip1 is stabilized in G(0) by Mirk/dyrk1B kinase.	Pubmed	0.00506	1	0.00818	0.09159	1	2	CDKN1B
Pubmed	17298749	[Significance of FCM-DNA ploidy pattern, AgNOR counting, hTERT and PCNA expression in differentiating malignant from benign serous effusion].	Pubmed	0.00506	1	0.00818	0.09159	1	2	TERT
Pubmed	21224891	Evidence for RPGRIP1 gene as risk factor for primary open angle glaucoma.	Pubmed	0.00506	1	0.00818	0.09159	1	2	RPGRIP1
Pubmed	27346353	Hepatic mTORC1 Opposes Impaired Insulin Action to Control Mitochondrial Metabolism in Obesity.	Pubmed	0.00506	1	0.00818	0.09159	1	2	INSR
Pubmed	28768720	Angiotensin II regulates phosphorylation of actin-associated proteins in human podocytes.	Pubmed	0.00506	1	0.00818	0.09159	1	2	AGT
Pubmed	23568006	Enhanced chemosensitivity by simultaneously inhibiting cell cycle progression and promoting apoptosis of drug-resistant osteosarcoma MG63/DXR cells by targeting Cyclin D1 and Bcl-2.	Pubmed	0.00506	1	0.00818	0.09159	1	2	CCND1
Pubmed	33089319	Kisspeptin deficiency leads to abnormal adrenal glands and excess steroid hormone secretion.	Pubmed	0.00506	1	0.00818	0.09159	1	2	KISS1
Pubmed	14747563	Epstein-Barr virus nuclear antigen 3C regulates cyclin A/p27 complexes and enhances cyclin A-dependent kinase activity.	Pubmed	0.00506	1	0.00818	0.09159	1	2	CDKN1B
Pubmed	30672133	GATA5 inhibits hepatocellular carcinoma cells malignant behaviours by blocking expression of reprogramming genes.	Pubmed	0.00506	1	0.00818	0.09159	1	2	CTNNB1
Pubmed	29127764	Could a combination of heterozygous ABCC8 and KCNJ11 mutations cause congenital hyperinsulinism?	Pubmed	0.00506	1	0.00818	0.09159	1	2	ABCC8
Pubmed	21836063	Splicing of histone deacetylase 7 modulates smooth muscle cell proliferation and neointima formation through nuclear ?-catenin translocation.	Pubmed	0.00506	1	0.00818	0.09159	1	2	CTNNB1
Pubmed	36495335	Cyclophilin A associates with and regulates the activity of ZAP70 in TCR/CD3-stimulated T cells.	Pubmed	0.00506	1	0.00818	0.09159	1	2	ZAP70
Pubmed	15744035	A survey of haplotype variants at several disease candidate genes: the importance of rare variants for complex diseases.	Pubmed	0.00506	1	0.00818	0.09159	1	2	VDR
Pubmed	11172097	Fully functional, naturally occurring and C-terminally truncated variant human immunodeficiency virus (HIV) Vif does not bind to HIV Gag but influences intermediate filament structure.	Pubmed	0.00506	1	0.00818	0.09159	1	2	PLEC
Pubmed	32525617	LncRNA H19 aggravates TNF-?-induced inflammatory injury via TAK1 pathway in MH7A cells.	Pubmed	0.00506	1	0.00818	0.09159	1	2	H19
Pubmed	17467982	Aberrant nest building and prolactin secretion in vitamin D receptor mutant mice.	Pubmed	0.00506	1	0.00818	0.09159	1	2	VDR
Pubmed	25338755	Targeting latent TGF? release in muscular dystrophy.	Pubmed	0.00506	1	0.00818	0.09159	1	2	LTBP4
Pubmed	18451171	Akt3 and mutant V600E B-Raf cooperate to promote early melanoma development.	Pubmed	0.00506	1	0.00818	0.09159	1	2	AKT3
Pubmed	15805468	Ubiquitin ligase MKRN1 modulates telomere length homeostasis through a proteolysis of hTERT.	Pubmed	0.00506	1	0.00818	0.09159	1	2	TERT
Pubmed	16115031	Reactive oxygen species-mediated signaling pathways in angiotensin II-induced MCP-1 expression of proximal tubular cells.	Pubmed	0.00506	1	0.00818	0.09159	1	2	AGT
Pubmed	21899604	Roles of p53 and p27(Kip1) in the regulation of neurogenesis in the murine adult subventricular zone.	Pubmed	0.00506	1	0.00818	0.09159	1	2	CDKN1B
Pubmed	8621447	Formation of STAT1-STAT2 heterodimers and their role in the activation of IRF-1 gene transcription by interferon-alpha.	Pubmed	0.00506	1	0.00818	0.09159	1	2	STAT1
Pubmed	21187402	Apoptosis signal-regulating kinase 1 and cyclin D1 compose a positive feedback loop contributing to tumor growth in gastric cancer.	Pubmed	0.00506	1	0.00818	0.09159	1	2	CCND1
Pubmed	23270726	The ClC-3 chloride channel protein is a downstream target of cyclin D1 in nasopharyngeal carcinoma cells.	Pubmed	0.00506	1	0.00818	0.09159	1	2	CCND1
Pubmed	23933993	Silencing tankyrase and telomerase promotes A549 human lung adenocarcinoma cell apoptosis and inhibits proliferation.	Pubmed	0.00506	1	0.00818	0.09159	1	2	TERT
Pubmed	17066084	Interaction between GNB3 C825T and ACE I/D polymorphisms in essential hypertension in Koreans.	Pubmed	0.00506	1	0.00818	0.09159	1	2	ACE
Pubmed	33838964	Immunohistochemical expression levels of cyclin D1 and CREPT reflect the course and prognosis in oral precancerous lesions and squamous cell carcinoma.	Pubmed	0.00506	1	0.00818	0.09159	1	2	CCND1
Pubmed	27191495	The ratio of STAT1 to STAT3 expression is a determinant of colorectal cancer growth.	Pubmed	0.00506	1	0.00818	0.09159	1	2	STAT1
Pubmed	27191497	microRNA-374a suppresses colon cancer progression by directly reducing CCND1 to inactivate the PI3K/AKT pathway.	Pubmed	0.00506	1	0.00818	0.09159	1	2	CCND1
Pubmed	18223684	Nuclear GSK-3beta inhibits the canonical Wnt signalling pathway in a beta-catenin phosphorylation-independent manner.	Pubmed	0.00506	1	0.00818	0.09159	1	2	CTNNB1
Pubmed	28370403	NPM1 mutation but not RUNX1 mutation or multilineage dysplasia defines a prognostic subgroup within de novo acute myeloid leukemia lacking recurrent cytogenetic abnormalities in the revised 2016 WHO classification.	Pubmed	0.00506	1	0.00818	0.09159	1	2	NPM1
Pubmed	19221487	MicroRNAs181 regulate the expression of p27Kip1 in human myeloid leukemia cells induced to differentiate by 1,25-dihydroxyvitamin D3.	Pubmed	0.00506	1	0.00818	0.09159	1	2	CDKN1B
Pubmed	27310371	Macrophage Activation in Pediatric Nonalcoholic Fatty Liver Disease (NAFLD) Correlates with Hepatic Progenitor Cell Response via Wnt3a Pathway.	Pubmed	0.00506	1	0.00818	0.09159	1	2	CTNNB1
Pubmed	21909432	Phospholipase C isozymes are deregulated in colorectal cancer--insights gained from gene set enrichment analysis of the transcriptome.	Pubmed	0.00506	1	0.00818	0.09159	1	2	PLCE1
Pubmed	9572495	Involvement of p21 and p27 in the regulation of CDK activity and cell cycle progression in the regenerating liver.	Pubmed	0.00506	1	0.00818	0.09159	1	2	CDKN1B
Pubmed	23328545	Spheroid culture of primary lung cancer cells with neuregulin 1/HER3 pathway activation.	Pubmed	0.00506	1	0.00818	0.09159	1	2	ERBB3
Pubmed	9716667	Sequence of a 42-kb mouse region containing the imprinted H19 locus: identification of a novel muscle-specific transcription unit showing biallelic expression.	Pubmed	0.00506	1	0.00818	0.09159	1	2	H19
Pubmed	20368199	Apo-B/AI ratio identifies cardiovascular risk in childhood: the Australian Aboriginal Birth Cohort study.	Pubmed	0.00506	1	0.00818	0.09159	1	2	APOA1
Pubmed	32478834	T reg-specific insulin receptor deletion prevents diet-induced and age-associated metabolic syndrome.	Pubmed	0.00506	1	0.00818	0.09159	1	2	INSR
Pubmed	29152756	?-catenin deficiency in hepatocytes aggravates hepatocarcinogenesis driven by oncogenic ?-catenin and MET.	Pubmed	0.00506	1	0.00818	0.09159	1	2	CTNNB1
Pubmed	9971736	Mammalian homologue of the Caenorhabditis elegans UNC-76 protein involved in axonal outgrowth is a protein kinase C zeta-interacting protein.	Pubmed	0.00506	1	0.00818	0.09159	1	2	PRKCZ
Pubmed	26047605	MiR-503 inhibited cell proliferation of human breast cancer cells by suppressing CCND1 expression.	Pubmed	0.00506	1	0.00818	0.09159	1	2	CCND1
Pubmed	16105657	Cyclin D3 interacts with vitamin D receptor and regulates its transcription activity.	Pubmed	0.00506	1	0.00818	0.09159	1	2	VDR
Pubmed	23390492	Constitutive CCND1/CDK2 activity substitutes for p53 loss, or MYC or oncogenic RAS expression in the transformation of human mammary epithelial cells.	Pubmed	0.00506	1	0.00818	0.09159	1	2	CCND1
Pubmed	31429477	Suppression of the proliferation and invasion of breast cancer cells by ST7L occurs through inhibition of activation of Wnt/GSK-3?/?-catenin signalling.	Pubmed	0.00506	1	0.00818	0.09159	1	2	CTNNB1
Pubmed	28201653	TIEG1 modulates ?-catenin sub-cellular localization and enhances Wnt signaling in bone.	Pubmed	0.00506	1	0.00818	0.09159	1	2	CTNNB1
Pubmed	21537837	FBXO31 determines poor prognosis in esophageal squamous cell carcinoma.	Pubmed	0.00506	1	0.00818	0.09159	1	2	CCND1
Pubmed	34330705	Single-cell analyses unravel cell type-specific responses to a vitamin D analog in prostatic precancerous lesions.	Pubmed	0.00506	1	0.00818	0.09159	1	2	VDR
Pubmed	30503496	Long non-coding RNA Linc00320 inhibits glioma cell proliferation through restraining Wnt/?-catenin signaling.	Pubmed	0.00506	1	0.00818	0.09159	1	2	CTNNB1
Pubmed	34596809	Recombinant water stress protein 1 (Re-WSP1) suppresses colon cancer cell growth through the miR-539/?-catenin signaling pathway.	Pubmed	0.00506	1	0.00818	0.09159	1	2	CTNNB1
Pubmed	21934480	PAX8 and PAX2 immunostaining facilitates the diagnosis of primary epithelial neoplasms of the male genital tract.	Pubmed	0.00506	1	0.00818	0.09159	1	2	PAX2
Pubmed	24603325	Amyloidogenic variant of apolipoprotein A-I elicits cellular stress by attenuating the protective activity of angiogenin.	Pubmed	0.00506	1	0.00818	0.09159	1	2	APOA1
Pubmed	21780947	PPAR? disease gene network and identification of therapeutic targets for prostate cancer.	Pubmed	0.00506	1	0.00818	0.09159	1	2	PRKCZ
Pubmed	7706414	Assembly of the cadherin-catenin complex in vitro with recombinant proteins.	Pubmed	0.00506	1	0.00818	0.09159	1	2	CTNNB1
Pubmed	27588406	Gata3 restrains B cell proliferation and cooperates with p18INK4c to repress B cell lymphomagenesis.	Pubmed	0.00506	1	0.00818	0.09159	1	2	CDKN2C
Pubmed	28646488	Mutation in the FGFR1 tyrosine kinase domain or inactivation of PTEN is associated with acquired resistance to FGFR inhibitors in FGFR1-driven leukemia/lymphomas.	Pubmed	0.00506	1	0.00818	0.09159	1	2	FGFR1
Pubmed	36289219	Fibroblast A20 governs fibrosis susceptibility and its repression by DREAM promotes fibrosis in multiple organs.	Pubmed	0.00506	1	0.00818	0.09159	1	2	FBN1
Pubmed	33657816	Germline mutations in RAD51C and RAD51D and hereditary predisposition to ovarian cancer.	Pubmed	0.00506	1	0.00818	0.09159	1	2	RAD51C
Pubmed	16286466	Caspases target only two architectural components within the core structure of the nuclear pore complex.	Pubmed	0.00506	1	0.00818	0.09159	1	2	NUP93
Pubmed	9694850	Mutation of a Shc binding site tyrosine residue in ErbB3/HER3 blocks heregulin-dependent activation of mitogen-activated protein kinase.	Pubmed	0.00506	1	0.00818	0.09159	1	2	ERBB3
Pubmed	10477752	H-Ras activation promotes cytoplasmic accumulation and phosphoinositide 3-OH kinase association of beta-catenin in epidermal keratinocytes.	Pubmed	0.00506	1	0.00818	0.09159	1	2	CTNNB1
Pubmed	26902431	Characterization of metabolic health in mouse models of fibrillin-1 perturbation.	Pubmed	0.00506	1	0.00818	0.09159	1	2	FBN1
Pubmed	33148145	Replication of Top Loci From COL4A1/2 Associated With White Matter Hyperintensity Burden in Patients With Ischemic Stroke.	Pubmed	0.00506	1	0.00818	0.09159	1	2	COL4A1
Pubmed	12040821	Vitamin D and calcium-sensing receptor genotypes in men and premenopausal women with low bone mineral density.	Pubmed	0.00506	1	0.00818	0.09159	1	2	VDR
Pubmed	29778568	LncTIC1 interacts with ?-catenin to drive liver TIC self-renewal and liver tumorigenesis.	Pubmed	0.00506	1	0.00818	0.09159	1	2	CTNNB1
Pubmed	34329764	Therapeutic Potential for CFTR Correctors in Autosomal Recessive Polycystic Kidney Disease.	Pubmed	0.00506	1	0.00818	0.09159	1	2	PKHD1
Pubmed	17634555	Doxorubicin directs the accumulation of interleukin-12 induced IFN gamma into tumors for enhancing STAT1 dependent antitumor effect.	Pubmed	0.00506	1	0.00818	0.09159	1	2	STAT1
Pubmed	17561098	Oxidation sensitivity of the catalytic cysteine of the protein-tyrosine phosphatases SHP-1 and SHP-2.	Pubmed	0.00506	1	0.00818	0.09159	1	2	PTPN11
Pubmed	17585070	Vascular endothelial cell-specific NF-kappaB suppression attenuates hypertension-induced renal damage.	Pubmed	0.00506	1	0.00818	0.09159	1	2	CTNNB1
Pubmed	35932909	Adding of neurotensin to non-small cell lung cancer cells increases tyrosine phosphorylation of HER3.	Pubmed	0.00506	1	0.00818	0.09159	1	2	ERBB3
Pubmed	16480585	[Association of polymorphisms of p21cip1 and p27kip1 genes with susceptibilities of esophageal squamous cell carcinoma and gastric cardiac adenocarcinoma].	Pubmed	0.00506	1	0.00818	0.09159	1	2	CDKN1B
Pubmed	3085096	Developmental regulation of a gene that encodes a cysteine-rich intestinal protein and maps near the murine immunoglobulin heavy chain locus.	Pubmed	0.00506	1	0.00818	0.09159	1	2	APOA1
Pubmed	22355679	Essential role of microfibrillar-associated protein 4 in human cutaneous homeostasis and in its photoprotection.	Pubmed	0.00506	1	0.00818	0.09159	1	2	FBN1
Pubmed	15240681	SHP-1 and SHP-2 associate with immunoreceptor tyrosine-based switch motif of programmed death 1 upon primary human T cell stimulation, but only receptor ligation prevents T cell activation.	Pubmed	0.00506	1	0.00818	0.09159	1	2	PTPN11
Pubmed	18644390	Effects of a KiSS-1 peptide, a metastasis suppressor gene, on the invasive ability of renal cell carcinoma cells through a modulation of a matrix metalloproteinase 2 expression.	Pubmed	0.00506	1	0.00818	0.09159	1	2	KISS1
Pubmed	27794562	SIRT6 delays cellular senescence by promoting p27Kip1 ubiquitin-proteasome degradation.	Pubmed	0.00506	1	0.00818	0.09159	1	2	CDKN1B
Pubmed	17998938	Activation of Rac1 and the exchange factor Vav3 are involved in NPM-ALK signaling in anaplastic large cell lymphomas.	Pubmed	0.00506	1	0.00818	0.09159	1	2	NPM1
Pubmed	25818168	GLTSCR2 is an upstream negative regulator of nucleophosmin in cervical cancer.	Pubmed	0.00506	1	0.00818	0.09159	1	2	NPM1
Pubmed	33983622	Comparison of Clinical Characteristics and Spermatogenesis in CHH Patients Caused by PROKR2 and FGFR1 Mutations.	Pubmed	0.00506	1	0.00818	0.09159	1	2	FGFR1
Pubmed	10078535	Structure of the amino-terminal domain of Cbl complexed to its binding site on ZAP-70 kinase.	Pubmed	0.00506	1	0.00818	0.09159	1	2	ZAP70
Pubmed	24133205	Cell division cycle 7 mediates transforming growth factor-?-induced smooth muscle maturation through activation of myocardin gene transcription.	Pubmed	0.00506	1	0.00818	0.09159	1	2	MYOCD
Pubmed	27081037	TRIM29 overexpression is associated with poor prognosis and promotes tumor progression by activating Wnt/?-catenin pathway in cervical cancer.	Pubmed	0.00506	1	0.00818	0.09159	1	2	CTNNB1
Pubmed	19801969	Nuclear expression of sox11 is highly associated with mantle cell lymphoma but is independent of t(11;14)(q13;q32) in non-mantle cell B-cell neoplasms.	Pubmed	0.00506	1	0.00818	0.09159	1	2	CCND1
Pubmed	25869724	Balance between angiotensin converting enzyme and angiotensin converting enzyme 2 in patients with chronic heart failure.	Pubmed	0.00506	1	0.00818	0.09159	1	2	ACE
Pubmed	12123491	A comparison of combinatorial partitioning and linear regression for the detection of epistatic effects of the ACE I/D and PAI-1 4G/5G polymorphisms on plasma PAI-1 levels.	Pubmed	0.00506	1	0.00818	0.09159	1	2	ACE
Pubmed	16960022	Sex differences in the association of apolipoprotein E and angiotensin-converting enzyme gene polymorphisms with healthy aging and longevity: a population-based study from Southern Italy.	Pubmed	0.00506	1	0.00818	0.09159	1	2	ACE
Pubmed	19666008	Hypertrophic response to angiotensin II is mediated by protein kinase D-extracellular signal-regulated kinase 5 pathway in human aortic smooth muscle cells.	Pubmed	0.00506	1	0.00818	0.09159	1	2	AGT
Pubmed	12485443	Endothelial dysfunction in murine model of systemic sclerosis: tight-skin mice 1.	Pubmed	0.00506	1	0.00818	0.09159	1	2	FBN1
Pubmed	26194911	Losartan ameliorates dystrophic epidermolysis bullosa and uncovers new disease mechanisms.	Pubmed	0.00506	1	0.00818	0.09159	1	2	COL7A1
Pubmed	19642098	Extraribosomal function of metallopanstimulin-1: reducing paxillin in head and neck squamous cell carcinoma and inhibiting tumor growth.	Pubmed	0.00506	1	0.00818	0.09159	1	2	RPS27
Pubmed	26831552	Plasma Kisspeptin Levels in Newborn Infants with Breast Enlargement.	Pubmed	0.00506	1	0.00818	0.09159	1	2	KISS1
Pubmed	19850904	Discrete contributions of elastic fiber components to arterial development and mechanical compliance.	Pubmed	0.00506	1	0.00818	0.09159	1	2	FBN1
Pubmed	28093456	Effect of lipid-bound apolipoprotein A-I cysteine mutant on ATF3 in RAW264.7 cells.	Pubmed	0.00506	1	0.00818	0.09159	1	2	APOA1
Pubmed	15240646	Insulin and messenger ribonucleic acid expression of insulin receptor isoforms in ovarian follicles from nonhirsute ovulatory women and polycystic ovary syndrome patients.	Pubmed	0.00506	1	0.00818	0.09159	1	2	INSR
Pubmed	20660612	FoxM1 regulates re-annealing of endothelial adherens junctions through transcriptional control of beta-catenin expression.	Pubmed	0.00506	1	0.00818	0.09159	1	2	CTNNB1
Pubmed	17695500	Expression of cyclin D1 and Ki-67 in squamous cell carcinoma of the penis.	Pubmed	0.00506	1	0.00818	0.09159	1	2	CCND1
Pubmed	27237367	Oncogene mutation profiling reveals poor prognosis associated with FGFR1/3 mutation in liposarcoma.	Pubmed	0.00506	1	0.00818	0.09159	1	2	FGFR1
Pubmed	19509418	Negative regulation of Stat3 by activating PTPN11 mutants contributes to the pathogenesis of Noonan syndrome and juvenile myelomonocytic leukemia.	Pubmed	0.00506	1	0.00818	0.09159	1	2	PTPN11
Pubmed	29573464	Pseudopod-associated protein KIF20B promotes Gli1-induced epithelial-mesenchymal transition modulated by pseudopodial actin dynamic in human colorectal cancer.	Pubmed	0.00506	1	0.00818	0.09159	1	2	GLI1
Pubmed	30214448	Suppressor of Cytokine Signaling-1/STAT1 Regulates Renal Inflammation in Mesangial Proliferative Glomerulonephritis Models.	Pubmed	0.00506	1	0.00818	0.09159	1	2	STAT1
Pubmed	35822653	Clinical presentation and long-term outcome of patients with KCNJ11/ABCC8 variants: Neonatal diabetes or MODY in the DPV registry from Germany and Austria.	Pubmed	0.00506	1	0.00818	0.09159	1	2	ABCC8
Pubmed	28707774	Hsa_circ_0020397 regulates colorectal cancer cell viability, apoptosis and invasion by promoting the expression of the miR-138 targets TERT and PD-L1.	Pubmed	0.00506	1	0.00818	0.09159	1	2	TERT
Pubmed	30070361	Thyrocyte-specific deletion of insulin and IGF-1 receptors induces papillary thyroid carcinoma-like lesions through EGFR pathway activation.	Pubmed	0.00506	1	0.00818	0.09159	1	2	INSR
Pubmed	31838084	WDR74 induces nuclear ?-catenin accumulation and activates Wnt-responsive genes to promote lung cancer growth and metastasis.	Pubmed	0.00506	1	0.00818	0.09159	1	2	CTNNB1
Pubmed	23436330	Atrial fibrillation and sinus node dysfunction in human ankyrin-B syndrome: a computational analysis.	Pubmed	0.00506	1	0.00818	0.09159	1	2	CACNA1D
Pubmed	19850937	Zinc protoporphyrin regulates cyclin D1 expression independent of heme oxygenase inhibition.	Pubmed	0.00506	1	0.00818	0.09159	1	2	CCND1
Pubmed	20816945	Impact of mutations in kisspeptin and neurokinin B signaling pathways on human reproduction.	Pubmed	0.00506	1	0.00818	0.09159	1	2	KISS1
Pubmed	29465575	Impact of vitamin D receptor and binding protein gene polymorphisms in clinical and laboratory data of HCV patients: Cross sectional study.	Pubmed	0.00506	1	0.00818	0.09159	1	2	VDR
Pubmed	31525277	Critical individual roles of the BCR and FGFR1 kinase domains in BCR-FGFR1-driven stem cell leukemia/lymphoma syndrome.	Pubmed	0.00506	1	0.00818	0.09159	1	2	FGFR1
Pubmed	12847692	Monocyte chemoattractant protein 3 as a mediator of fibrosis: Overexpression in systemic sclerosis and the type 1 tight-skin mouse.	Pubmed	0.00506	1	0.00818	0.09159	1	2	FBN1
Pubmed	2846280	The genes for the alpha 1(IV) and alpha 2(IV) chains of human basement membrane collagen type IV are arranged head-to-head and separated by a bidirectional promoter of unique structure.	Pubmed	0.00506	1	0.00818	0.09159	1	2	COL4A1
Pubmed	3352637	Dominant cataract and recessive specific-locus mutations detected in offspring of procarbazine-treated male mice.	Pubmed	0.00506	1	0.00818	0.09159	1	2	COL4A1
Pubmed	15722793	Prognostic significance of DCC and p27Kip1 in colorectal cancer.	Pubmed	0.00506	1	0.00818	0.09159	1	2	CDKN1B
Pubmed	34378531	Tonic interferon restricts pathogenic IL-17-driven inflammatory disease via balancing the microbiome.	Pubmed	0.00506	1	0.00818	0.09159	1	2	STAT1
Pubmed	18379465	[The analysis of the SpI (1546G>T) polymorphism of the Col1A1 gene and the FokI (3663T>C) polymorphism of the vitamin D receptor gene in patients with syringomyelia].	Pubmed	0.00506	1	0.00818	0.09159	1	2	VDR
Pubmed	17139501	Association of CDK4 and CCND1 mRNA overexpression in laryngeal squamous cell carcinomas occurs without CDK4 amplification.	Pubmed	0.00506	1	0.00818	0.09159	1	2	CCND1
Pubmed	27623388	Imbalance between HDAC and HAT activities drives aberrant STAT1/MyD88 expression in macrophages from type 1 diabetic mice.	Pubmed	0.00506	1	0.00818	0.09159	1	2	STAT1
Pubmed	29030428	A retractable lid in lecithin:cholesterol acyltransferase provides a structural mechanism for activation by apolipoprotein A-I.	Pubmed	0.00506	1	0.00818	0.09159	1	2	APOA1
Pubmed	32079489	N-Cadherin Overexpression Mobilizes the Protective Effects of Mesenchymal Stromal Cells Against Ischemic Heart Injury Through a ?-Catenin-Dependent Manner.	Pubmed	0.00506	1	0.00818	0.09159	1	2	CTNNB1
Pubmed	36206766	Calcineurin dephosphorylates topoisomerase II? and regulates the formation of neuronal-activity-induced DNA breaks.	Pubmed	0.00506	1	0.00818	0.09159	1	2	PPP3CA
Pubmed	28502582	Upregulation of RAD51 expression is associated with progression of thyroid carcinoma.	Pubmed	0.00506	1	0.00818	0.09159	1	2	RAD51
Pubmed	24990246	TRAF4 participates in Wnt/?-catenin signaling in breast cancer by upregulating ?-catenin and mediating its translocation to the nucleus.	Pubmed	0.00506	1	0.00818	0.09159	1	2	CTNNB1
Pubmed	18005407	Kisspeptin and GPR54 immunoreactivity in a cohort of 518 patients defines favourable prognosis and clear cell subtype in ovarian carcinoma.	Pubmed	0.00506	1	0.00818	0.09159	1	2	KISS1
Pubmed	23302090	APC/?-catenin-rich complexes at membrane protrusions regulate mammary tumor cell migration and mesenchymal morphology.	Pubmed	0.00506	1	0.00818	0.09159	1	2	CTNNB1
Pubmed	33920284	hTERT Downregulation Attenuates Resistance to DOX, Impairs FAK-Mediated Adhesion, and Leads to Autophagy Induction in Breast Cancer Cells.	Pubmed	0.00506	1	0.00818	0.09159	1	2	TERT
Pubmed	9344858	c-Src activates both STAT1 and STAT3 in PDGF-stimulated NIH3T3 cells.	Pubmed	0.00506	1	0.00818	0.09159	1	2	STAT1
Pubmed	34437586	Genomic data from NSCLC tumors reveals correlation between SHP-2 activity and PD-L1 expression and suggests synergy in combining SHP-2 and PD-1/PD-L1 inhibitors.	Pubmed	0.00506	1	0.00818	0.09159	1	2	PTPN11
Pubmed	27650951	Long-Range Chromatin Interactions Drive Mutant TERT Promoter Activation.	Pubmed	0.00506	1	0.00818	0.09159	1	2	TERT
Pubmed	24823909	The RNA-binding protein hnRNPA2 regulates ?-catenin protein expression and is overexpressed in prostate cancer.	Pubmed	0.00506	1	0.00818	0.09159	1	2	CTNNB1
Pubmed	35338345	Vitamin D receptor upregulates tight junction protein claudin-5 against colitis-associated tumorigenesis.	Pubmed	0.00506	1	0.00818	0.09159	1	2	VDR
Pubmed	30334368	STAT1 facilitates oestrogen receptor ? transcription and stimulates breast cancer cell proliferation.	Pubmed	0.00506	1	0.00818	0.09159	1	2	STAT1
Pubmed	8836035	The human gene of a protein that modifies Na(+)-D-glucose co-transport.	Pubmed	0.00506	1	0.00818	0.09159	1	2	SLC5A1
Pubmed	30226607	2'?Hydroxyflavanone inhibits epithelial?mesenchymal transition, and cell migration and invasion via suppression of the Wnt/??catenin signaling pathway in prostate cancer.	Pubmed	0.00506	1	0.00818	0.09159	1	2	CTNNB1
Pubmed	21319597	Angiotensin II receptor type 1 1166 A/C and angiotensin converting enzyme I/D gene polymorphisms in a Dutch sarcoidosis cohort.	Pubmed	0.00506	1	0.00818	0.09159	1	2	ACE
Pubmed	1667382	Developmental expression of two murine fibroblast growth factor receptors, flg and bek.	Pubmed	0.00506	1	0.00818	0.09159	1	2	FGFR1
Pubmed	16130596	[Plasminogen activator inhibitor-1 (PAI-1) 4G/5G and angiotensin converting enzyme (ACE) I/D gene polymorphisms and fibrinolytic activity in patients with essential hypertension and dyslipidemia].	Pubmed	0.00506	1	0.00818	0.09159	1	2	ACE
Pubmed	27816394	Epidermal YAP2-5SA-?C Drives ?-Catenin Activation to Promote Keratinocyte Proliferation in Mouse Skin In Vivo.	Pubmed	0.00506	1	0.00818	0.09159	1	2	CTNNB1
Pubmed	30841479	GLI1 overexpression promotes gastric cancer cell proliferation and migration and induces drug resistance by combining with the AKT-mTOR pathway.	Pubmed	0.00506	1	0.00818	0.09159	1	2	GLI1
Pubmed	33067875	A case of pericytic neoplasm in the shoulder with a novel DERA-GLI1 gene fusion.	Pubmed	0.00506	1	0.00818	0.09159	1	2	GLI1
Pubmed	30118697	BRMS1L suppresses ovarian cancer metastasis via inhibition of the ?-catenin-wnt pathway.	Pubmed	0.00506	1	0.00818	0.09159	1	2	CTNNB1
Pubmed	15937124	BRCA2 BRC motifs bind RAD51-DNA filaments.	Pubmed	0.00506	1	0.00818	0.09159	1	2	RAD51
Pubmed	31069844	Focal Adhesion Kinase and ?-Catenin Cooperate to Induce Hepatocellular Carcinoma.	Pubmed	0.00506	1	0.00818	0.09159	1	2	CTNNB1
Pubmed	18632222	Loss of heterozygosity in the RAD51 and BRCA2 regions in breast cancer.	Pubmed	0.00506	1	0.00818	0.09159	1	2	RAD51
Pubmed	30383316	Genome-wide meta-analysis identifies 3 novel loci associated with stroke.	Pubmed	0.00506	1	0.00818	0.09159	1	2	COL4A1
Pubmed	32645536	Combination of asprosin and adiponectin as a novel marker for diagnosing non-alcoholic fatty liver disease.	Pubmed	0.00506	1	0.00818	0.09159	1	2	FBN1
Pubmed	26057125	Mutation Analysis of the RAD51C and RAD51D Genes in High-Risk Ovarian Cancer Patients and Families from the Czech Republic.	Pubmed	0.00506	1	0.00818	0.09159	1	2	RAD51C
Pubmed	30143652	The E3 SUMO ligase PIAS? is a novel interaction partner regulating the activity of diabetes associated hepatocyte nuclear factor-1?.	Pubmed	0.00506	1	0.00818	0.09159	1	2	HNF1A
Pubmed	24495184	Roles of Coagulation and fibrinolysis in angiotensin II-enhanced microvascular thrombosis.	Pubmed	0.00506	1	0.00818	0.09159	1	2	AGT
Pubmed	20236512	RHOA and PRKCZ control different aspects of cell motility in pancreatic cancer metastatic clones.	Pubmed	0.00506	1	0.00818	0.09159	1	2	PRKCZ
Pubmed	36627412	The rates of adult neurogenesis and oligodendrogenesis are linked to cell cycle regulation through p27-dependent gene repression of SOX2.	Pubmed	0.00506	1	0.00818	0.09159	1	2	CDKN1B
Pubmed	19898946	Synchronization in G0/G1 enhances the mitogenic response of cells overexpressing the human insulin receptor A isoform to insulin.	Pubmed	0.00506	1	0.00818	0.09159	1	2	INSR
Pubmed	19461076	Blocking beta-catenin binding to the ZBP1 promoter represses ZBP1 expression, leading to increased proliferation and migration of metastatic breast-cancer cells.	Pubmed	0.00506	1	0.00818	0.09159	1	2	CTNNB1
Pubmed	9716736	p21(cip1) rescues human mesenchymal stem cells from apoptosis induced by low-density culture.	Pubmed	0.00506	1	0.00818	0.09159	1	2	CDKN1B
Pubmed	31371779	Cyclin D1 is a mediator of gastrointestinal stromal tumor KIT-independence.	Pubmed	0.00506	1	0.00818	0.09159	1	2	CCND1
Pubmed	19619658	Wnt signaling is sufficient to perturb oligodendrocyte maturation.	Pubmed	0.00506	1	0.00818	0.09159	1	2	CTNNB1
Pubmed	12750405	GLUT4, AMP kinase, but not the insulin receptor, are required for hepatoportal glucose sensor-stimulated muscle glucose utilization.	Pubmed	0.00506	1	0.00818	0.09159	1	2	INSR
Pubmed	22198647	Do ACE (rs4646994) and ?ADDUCIN (rs4961) gene polymorphisms predict the recurrence of hypertensive intracerebral hemorrhage?	Pubmed	0.00506	1	0.00818	0.09159	1	2	ACE
Pubmed	28213819	Conditional knockout of activin like kinase-1 (ALK-1) leads to heart failure without maladaptive remodeling.	Pubmed	0.00506	1	0.00818	0.09159	1	2	ACVRL1
Pubmed	26747737	Altered signaling in systemic juvenile idiopathic arthritis monocytes.	Pubmed	0.00506	1	0.00818	0.09159	1	2	STAT1
Pubmed	20540812	Association of the genetic polymorphisms of the ACE gene and the eNOS gene with lupus nephropathy in northern Chinese population.	Pubmed	0.00506	1	0.00818	0.09159	1	2	ACE
Pubmed	28370589	The investigation of association between IL-1Ra and ACE I/D polymorphisms in carpal tunnel syndrome.	Pubmed	0.00506	1	0.00818	0.09159	1	2	ACE
Pubmed	21792768	[Effects of CDH1 gene promoter methylation on expression of E-cadherin and beta-catenin and its clinicopathological significance in colon carcinoma].	Pubmed	0.00506	1	0.00818	0.09159	1	2	CTNNB1
Pubmed	36001804	Regulation of Cyclin D1 Degradation by Ubiquitin-Specific Protease 27X Is Critical for Cancer Cell Proliferation and Tumor Growth.	Pubmed	0.00506	1	0.00818	0.09159	1	2	CCND1
Pubmed	33763035	Prognostic Association of TERC, TERT Gene Polymorphism, and Leukocyte Telomere Length in Acute Heart Failure: A Prospective Study.	Pubmed	0.00506	1	0.00818	0.09159	1	2	TERT
Pubmed	26676960	Expression of DNA double-strand break repair proteins predicts the response and prognosis of colorectal cancer patients undergoing oxaliplatin-based chemotherapy.	Pubmed	0.00506	1	0.00818	0.09159	1	2	RAD51
Pubmed	19620634	Activity of the beta-catenin phosphodestruction complex at cell-cell contacts is enhanced by cadherin-based adhesion.	Pubmed	0.00506	1	0.00818	0.09159	1	2	CTNNB1
Pubmed	29101241	Up-regulation of long non-coding RNA SNHG20 promotes ovarian cancer progression via Wnt/?-catenin signaling.	Pubmed	0.00506	1	0.00818	0.09159	1	2	CTNNB1
Pubmed	18778790	Trypanosoma cruzi alters adherens junctions in cardiomyocytes.	Pubmed	0.00506	1	0.00818	0.09159	1	2	CTNNB1
Pubmed	21378087	The contribution of rapid KATP channel gene mutation analysis to the clinical management of children with congenital hyperinsulinism.	Pubmed	0.00506	1	0.00818	0.09159	1	2	ABCC8
Pubmed	33907275	The role of HER2 and HER3 in HER2-amplified cancers beyond breast cancers.	Pubmed	0.00506	1	0.00818	0.09159	1	2	ERBB3
Pubmed	22848366	Correlation of HER2, p95HER2 and HER3 expression and treatment outcome of lapatinib plus capecitabine in her2-positive metastatic breast cancer.	Pubmed	0.00506	1	0.00818	0.09159	1	2	ERBB3
Pubmed	15673342	Blood pressure response to strength training may be influenced by angiotensinogen A-20C and angiotensin II type I receptor A1166C genotypes in older men and women.	Pubmed	0.00506	1	0.00818	0.09159	1	2	AGT
Pubmed	10960791	Expression and genomic characterization of protein phosphatase inhibitor-1: a novel marker for mesothelium in the mouse.	Pubmed	0.00506	1	0.00818	0.09159	1	2	PAX2
Pubmed	31782850	SHP2 deficiency promotes Staphylococcus aureus pneumonia following influenza infection.	Pubmed	0.00506	1	0.00818	0.09159	1	2	PTPN11
Pubmed	19943112	NF-kappaB activation is required for apoptosis in fibrocystin/polyductin-depleted kidney epithelial cells.	Pubmed	0.00506	1	0.00818	0.09159	1	2	PKHD1
Pubmed	26118305	Clinical significance of serum apolipoproteins as a predictor of coronary heart disease risk in Korean men.	Pubmed	0.00506	1	0.00818	0.09159	1	2	APOA1
Pubmed	14747463	The ABCA1 transporter modulates late endocytic trafficking: insights from the correction of the genetic defect in Tangier disease.	Pubmed	0.00506	1	0.00818	0.09159	1	2	APOA1
Pubmed	27843945	?-Catenin Expression Negatively Correlates with WIF1 and Predicts Poor Clinical Outcomes in Patients with Cervical Cancer.	Pubmed	0.00506	1	0.00818	0.09159	1	2	CTNNB1
Pubmed	25649181	Identifying genetic loci associated with antidepressant drug response with drug-gene interaction models in a population-based study.	Pubmed	0.00506	1	0.00818	0.09159	1	2	PLCB1
Pubmed	18056992	A critical role for HSP90 in cancer cell invasion involves interaction with the extracellular domain of HER-2.	Pubmed	0.00506	1	0.00818	0.09159	1	2	ERBB3
Pubmed	30964887	Glycogen synthase kinase 3-? inhibition induces lymphangiogenesis through ?-catenin-dependent and mTOR-independent pathways.	Pubmed	0.00506	1	0.00818	0.09159	1	2	CTNNB1
Pubmed	16239965	Activation of Notch1 signaling is required for beta-catenin-mediated human primary melanoma progression.	Pubmed	0.00506	1	0.00818	0.09159	1	2	CTNNB1
Pubmed	16565729	S-nitrosylation of cysteine 289 of the AT1 receptor decreases its binding affinity for angiotensin II.	Pubmed	0.00506	1	0.00818	0.09159	1	2	AGT
Pubmed	29101303	Pancreatic Ductal Adenocarcinoma Subtyping Using the Biomarkers Hepatocyte Nuclear Factor-1A and Cytokeratin-81 Correlates with Outcome and Treatment Response.	Pubmed	0.00506	1	0.00818	0.09159	1	2	HNF1A
Pubmed	25300351	Anosmin-1 over-expression increases adult neurogenesis in the subventricular zone and neuroblast migration to the olfactory bulb.	Pubmed	0.00506	1	0.00818	0.09159	1	2	FGFR1
Pubmed	21885020	p57(Kip2) and p27(Kip1) cooperate to maintain hematopoietic stem cell quiescence through interactions with Hsc70.	Pubmed	0.00506	1	0.00818	0.09159	1	2	CDKN1B
Pubmed	8089149	Identification of the nuclear and nucleolar localization signals of the protein p120. Interaction with translocation protein B23.	Pubmed	0.00506	1	0.00818	0.09159	1	2	NPM1
Pubmed	33682741	DNA methylation of AMHRII and INSR gene is associated with the pathogenesis of Polycystic Ovary Syndrome (PCOS).	Pubmed	0.00506	1	0.00818	0.09159	1	2	INSR
Pubmed	19475602	No evidence of an association between two genes, EDN1 and ACE, and childhood-onset mood disorders.	Pubmed	0.00506	1	0.00818	0.09159	1	2	ACE
Pubmed	19451650	Phosphorylation of p27Kip1 by Epstein-Barr virus protein kinase induces its degradation through SCFSkp2 ubiquitin ligase actions during viral lytic replication.	Pubmed	0.00506	1	0.00818	0.09159	1	2	CDKN1B
Pubmed	1596514	Dietary fatty acids and dietary cholesterol differ in their effect on the in vivo regulation of apolipoprotein A-I and A-II gene expression in inbred strains of mice.	Pubmed	0.00506	1	0.00818	0.09159	1	2	APOA1
Pubmed	9670943	B cell antigen receptor (BCR)-mediated formation of a SHP-2-pp120 complex and its inhibition by Fc gamma RIIB1-BCR coligation.	Pubmed	0.00506	1	0.00818	0.09159	1	2	PTPN11
Pubmed	32983239	Knockdown of LINC00665 inhibits proliferation and invasion of breast cancer via competitive binding of miR-3619-5p and inhibition of catenin beta 1.	Pubmed	0.00506	1	0.00818	0.09159	1	2	CTNNB1
Pubmed	34535948	A comprehensive nanopore sequencing methodology deciphers the complete transcriptional landscape of cyclin-dependent kinase 4 (CDK4) in human malignancies.	Pubmed	0.00506	1	0.00818	0.09159	1	2	CCND1
Pubmed	9655399	Structure of a heparin-linked biologically active dimer of fibroblast growth factor.	Pubmed	0.00506	1	0.00818	0.09159	1	2	FGFR1
Pubmed	15083369	Exploration of myostatin polymorphisms and the angiotensin-converting enzyme insertion/deletion genotype in responses of human muscle to strength training.	Pubmed	0.00506	1	0.00818	0.09159	1	2	ACE
Pubmed	29343214	Establishing a genetic link between FTO and VDR gene polymorphisms and obesity in the Emirati population.	Pubmed	0.00506	1	0.00818	0.09159	1	2	VDR
Pubmed	32523017	Association of Alk1 and Endoglin Polymorphisms with Cardiovascular Damage.	Pubmed	0.00506	1	0.00818	0.09159	1	2	ACVRL1
Pubmed	8307578	Fibrillin genes map to regions of conserved mouse/human synteny on mouse chromosomes 2 and 18.	Pubmed	0.00506	1	0.00818	0.09159	1	2	FBN1
Pubmed	19850880	Myocardin is required for cardiomyocyte survival and maintenance of heart function.	Pubmed	0.00506	1	0.00818	0.09159	1	2	MYOCD
Pubmed	32958258	PTP1B negatively regulates STAT1-independent Pseudomonas aeruginosa killing by macrophages.	Pubmed	0.00506	1	0.00818	0.09159	1	2	STAT1
Pubmed	32006593	STAT1 transcriptionally regulates the expression of S1PR1 by binding its promoter region.	Pubmed	0.00506	1	0.00818	0.09159	1	2	STAT1
Pubmed	23957783	Crucial roles of Nox2-derived oxidative stress in deteriorating the function of insulin receptors and endothelium in dietary obesity of middle-aged mice.	Pubmed	0.00506	1	0.00818	0.09159	1	2	INSR
Pubmed	26194824	Increased Stability of Nucleolar PinX1 in the Presence of TERT.	Pubmed	0.00506	1	0.00818	0.09159	1	2	TERT
Pubmed	23967107	Immunohistochemical analysis of retinoblastoma and ?-catenin as an assistant tool in the differential diagnosis between Crohn's disease and ulcerative colitis.	Pubmed	0.00506	1	0.00818	0.09159	1	2	CTNNB1
Pubmed	21716207	Identifying the stage of new CLL patients using TK, ZAP-70, CD38 levels.	Pubmed	0.00506	1	0.00818	0.09159	1	2	ZAP70
Pubmed	9197239	ARF proteins mediate insulin-dependent activation of phospholipase D.	Pubmed	0.00506	1	0.00818	0.09159	1	2	INSR
Pubmed	24860972	Hypoxia inhibits JAK2V617F activation via suppression of SHP-2 function in myeloproliferative neoplasm cells.	Pubmed	0.00506	1	0.00818	0.09159	1	2	PTPN11
Pubmed	31865764	LRP11 activates ?-catenin to induce PD-L1 expression in prostate cancer.	Pubmed	0.00506	1	0.00818	0.09159	1	2	CTNNB1
Pubmed	15193812	Angiotensin-converting enzyme and p22(phox) polymorphisms and the risk of coronary heart disease in a low-risk Spanish population.	Pubmed	0.00506	1	0.00818	0.09159	1	2	ACE
Pubmed	20153625	Curcumin: a novel nutritionally derived ligand of the vitamin D receptor with implications for colon cancer chemoprevention.	Pubmed	0.00506	1	0.00818	0.09159	1	2	VDR
Pubmed	25784557	The c-Cbl ubiquitin ligase regulates nuclear ?-catenin and angiogenesis by its tyrosine phosphorylation mediated through the Wnt signaling pathway.	Pubmed	0.00506	1	0.00818	0.09159	1	2	CTNNB1
Pubmed	28223148	STAT3 activation in infection and infection-associated cancer.	Pubmed	0.00506	1	0.00818	0.09159	1	2	CTNNB1
Pubmed	27794444	Genotype-phenotype correlations in pathology caused by collagen type IV alpha 1 and 2 mutations.	Pubmed	0.00506	1	0.00818	0.09159	1	2	COL4A1
Pubmed	28636944	Transduction of Repetitive Mechanical Stimuli by Piezo1 and Piezo2 Ion Channels.	Pubmed	0.00506	1	0.00818	0.09159	1	2	PIEZO2
Pubmed	17683612	ApolipoproteinA1-75 G/A (M1-) polymorphism and lipoprotein(a); anti- vs. pro-Atherogenic properties.	Pubmed	0.00506	1	0.00818	0.09159	1	2	APOA1
Pubmed	18296632	Myocardin inhibits cellular proliferation by inhibiting NF-kappaB(p65)-dependent cell cycle progression.	Pubmed	0.00506	1	0.00818	0.09159	1	2	MYOCD
Pubmed	22509309	A common role for various human truncated adenomatous polyposis coli isoforms in the control of beta-catenin activity and cell proliferation.	Pubmed	0.00506	1	0.00818	0.09159	1	2	CTNNB1
Pubmed	22993150	Hepatitis C virus infection suppresses GLUT2 gene expression via downregulation of hepatocyte nuclear factor 1?.	Pubmed	0.00506	1	0.00818	0.09159	1	2	HNF1A
Pubmed	25385294	Sustained ?-catenin activity in dermal fibroblasts promotes fibrosis by up-regulating expression of extracellular matrix protein-coding genes.	Pubmed	0.00506	1	0.00818	0.09159	1	2	CTNNB1
Pubmed	28477016	E6AP promotes prostate cancer by reducing p27 expression.	Pubmed	0.00506	1	0.00818	0.09159	1	2	CDKN1B
Pubmed	26169834	Deubiquitinase USP47/UBP64E Regulates ?-Catenin Ubiquitination and Degradation and Plays a Positive Role in Wnt Signaling.	Pubmed	0.00506	1	0.00818	0.09159	1	2	CTNNB1
Pubmed	27142689	GRIM-19 Restores Cervical Cancer Cell Senescence by Repressing hTERT Transcription.	Pubmed	0.00506	1	0.00818	0.09159	1	2	TERT
Pubmed	30226542	lncRNA LINC01296 regulates the proliferation, metastasis and cell cycle of osteosarcoma through cyclin D1.	Pubmed	0.00506	1	0.00818	0.09159	1	2	CCND1
Pubmed	9065401	Constitutive transcriptional activation by a beta-catenin-Tcf complex in APC-/- colon carcinoma.	Pubmed	0.00506	1	0.00818	0.09159	1	2	CTNNB1
Pubmed	35013220	Tartrate-resistant acid phosphatase 5 promotes pulmonary fibrosis by modulating ?-catenin signaling.	Pubmed	0.00506	1	0.00818	0.09159	1	2	CTNNB1
Pubmed	20647770	ErbB3 expression promotes tumorigenesis in pancreatic adenocarcinoma.	Pubmed	0.00506	1	0.00818	0.09159	1	2	ERBB3
Pubmed	31562314	Homozygous receptors for insulin and not IGF-1 accelerate intimal hyperplasia in insulin resistance and diabetes.	Pubmed	0.00506	1	0.00818	0.09159	1	2	INSR
Pubmed	15866228	Vitamin D receptor is required for dietary calcium-induced repression of calbindin-D9k expression in mice.	Pubmed	0.00506	1	0.00818	0.09159	1	2	VDR
Pubmed	9065402	Activation of beta-catenin-Tcf signaling in colon cancer by mutations in beta-catenin or APC.	Pubmed	0.00506	1	0.00818	0.09159	1	2	CTNNB1
Pubmed	25060182	Expression and clinical significance of Shh/Gli-1 in papillary thyroid carcinoma.	Pubmed	0.00506	1	0.00818	0.09159	1	2	GLI1
Pubmed	18717758	Early upregulation of cyclooxygenase-2 in human papillomavirus type 16 and telomerase-induced immortalization of human esophageal epithelial cells.	Pubmed	0.00506	1	0.00818	0.09159	1	2	TERT
Pubmed	8670282	The tumor suppressor protein APC colocalizes with beta-catenin in the colon epithelial cells.	Pubmed	0.00506	1	0.00818	0.09159	1	2	CTNNB1
Pubmed	35819123	Validation of absolutely quantitated Ki67 and cyclinD1 protein levels for prognosis of Luminal-like breast cancer patients.	Pubmed	0.00506	1	0.00818	0.09159	1	2	CCND1
Pubmed	19136547	Angiotensin-converting enzyme (ACE) and ACE2 levels in the cerebrospinal fluid of patients with multiple sclerosis.	Pubmed	0.00506	1	0.00818	0.09159	1	2	ACE
Pubmed	31251835	Fibrillin-1 in the Vasculature: In Vivo Accumulation of eGFP-Tagged Fibrillin-1 in a Knockin Mouse Model.	Pubmed	0.00506	1	0.00818	0.09159	1	2	FBN1
Pubmed	30096856	Novel Insights into Concepts and Directionality of Maternal?Fetal Cholesterol Transfer across the Human Placenta.	Pubmed	0.00506	1	0.00818	0.09159	1	2	APOA1
Pubmed	21765215	Matrix Gla protein deficiency causes arteriovenous malformations in mice.	Pubmed	0.00506	1	0.00818	0.09159	1	2	ACVRL1
Pubmed	31549372	The effects of serum levels, and alterations in the genes of binding protein and receptor of vitamin D on gastric cancer.	Pubmed	0.00506	1	0.00818	0.09159	1	2	VDR
Pubmed	7588774	An alternative role for the src-homology-domain-containing phosphotyrosine phosphatase (SH-PTP2) in regulating epidermal-growth-factor-dependent cell growth.	Pubmed	0.00506	1	0.00818	0.09159	1	2	PTPN11
Pubmed	26202160	The recurrent chromosomal translocation t(12;18)(q14~15;q12~21) causes the fusion gene HMGA2-SETBP1 and HMGA2 expression in lipoma and osteochondrolipoma.	Pubmed	0.00506	1	0.00818	0.09159	1	2	SETBP1
Pubmed	33043814	Expression of STAT1 is positively correlated with PD-L1 in human ovarian cancer.	Pubmed	0.00506	1	0.00818	0.09159	1	2	STAT1
Pubmed	30082225	FLT3-TKD Mutations Associated With NPM1 Mutations Define a Favorable-risk Group in Patients With Acute Myeloid Leukemia.	Pubmed	0.00506	1	0.00818	0.09159	1	2	NPM1
Pubmed	11318841	Association studies of variants in promoter and coding regions of beta-cell ATP-sensitive K-channel genes SUR1 and Kir6.2 with Type 2 diabetes mellitus (UKPDS 53).	Pubmed	0.00506	1	0.00818	0.09159	1	2	ABCC8
Pubmed	27127145	Interaction Between Beta-Catenin and EGFR Expression by Immunohistochemistry Identifies Prognostic Subgroups in Early High-risk Triple-negative Breast Cancer.	Pubmed	0.00506	1	0.00818	0.09159	1	2	CTNNB1
Pubmed	15105422	A single Gbeta subunit locus controls cross-talk between protein kinase C and G protein regulation of N-type calcium channels.	Pubmed	0.00506	1	0.00818	0.09159	1	2	GNB1
Pubmed	15457580	Mad2 and p27 expression profiles in colorectal cancer and its clinical significance.	Pubmed	0.00506	1	0.00818	0.09159	1	2	CDKN1B
Pubmed	22451695	Nucleophosmin/B23 activates Aurora A at the centrosome through phosphorylation of serine 89.	Pubmed	0.00506	1	0.00818	0.09159	1	2	NPM1
Pubmed	17962810	Sporadic childhood hepatoblastomas show activation of beta-catenin, mismatch repair defects and p53 mutations.	Pubmed	0.00506	1	0.00818	0.09159	1	2	CTNNB1
Pubmed	12617336	Analysis of mutations in alpha-actinin 4 and podocin genes of patients with chronic renal failure due to sporadic focal segmental glomerulosclerosis.	Pubmed	0.00506	1	0.00818	0.09159	1	2	NPHS2
Pubmed	11218061	Spatial and temporal expression patterns of the cyclin-dependent kinase (CDK) inhibitors p27Kip1 and p57Kip2 during mouse development.	Pubmed	0.00506	1	0.00818	0.09159	1	2	CDKN1B
Pubmed	29658569	??catenin nuclear translocation induced by HIF?1? overexpression leads to the radioresistance of prostate cancer.	Pubmed	0.00506	1	0.00818	0.09159	1	2	CTNNB1
Pubmed	20877692	Factor analysis of risk variables associated with metabolic syndrome in adult Asian Indians.	Pubmed	0.00506	1	0.00818	0.09159	1	2	ACE
Pubmed	27564256	Wnt activation followed by Notch inhibition promotes mitotic hair cell regeneration in the postnatal mouse cochlea.	Pubmed	0.00506	1	0.00818	0.09159	1	2	CTNNB1
Pubmed	11463843	Preserved pancreatic beta-cell development and function in mice lacking the insulin receptor-related receptor.	Pubmed	0.00506	1	0.00818	0.09159	1	2	INSR
Pubmed	22558406	The amelioration of renal damage in Skp2-deficient mice canceled by p27 Kip1 deficiency in Skp2-/- p27-/- mice.	Pubmed	0.00506	1	0.00818	0.09159	1	2	CDKN1B
Pubmed	17526942	Association of DNA methylation and epigenetic inactivation of RASSF1A and beta-catenin with metastasis in small bowel carcinoid tumors.	Pubmed	0.00506	1	0.00818	0.09159	1	2	CTNNB1
Pubmed	33560657	Predictive Patterns of Glutamine Synthetase Immunohistochemical Staining in CTNNB1-mutated Hepatocellular Adenomas.	Pubmed	0.00506	1	0.00818	0.09159	1	2	CTNNB1
Pubmed	24750833	[Telomere length and telomerase mutations in peripheral blood leukocytes of children with chronic aplastic anemia].	Pubmed	0.00506	1	0.00818	0.09159	1	2	TERT
Pubmed	15044015	Ablation of SM22alpha decreases contractility and actin contents of mouse vascular smooth muscle.	Pubmed	0.00506	1	0.00818	0.09159	1	2	MYOCD
Pubmed	24786829	PKC?/? signaling promotes triple-negative breast cancer growth and metastasis.	Pubmed	0.00506	1	0.00818	0.09159	1	2	PRKCZ
Pubmed	23399020	Upregulated H19 contributes to bladder cancer cell proliferation by regulating ID2 expression.	Pubmed	0.00506	1	0.00818	0.09159	1	2	H19
Pubmed	16311598	Lymphoid cell growth and transformation are suppressed by a key regulatory element of the gene encoding PU.1.	Pubmed	0.00506	1	0.00818	0.09159	1	2	CTNNB1
Pubmed	32873146	Silencing of CRT relieves Ang II-Induced injury of HUVECs with insulin resistance.	Pubmed	0.00506	1	0.00818	0.09159	1	2	AGT
Pubmed	18174462	AKAP150 is required for stuttering persistent Ca2+ sparklets and angiotensin II-induced hypertension.	Pubmed	0.00506	1	0.00818	0.09159	1	2	AGT
Pubmed	32586329	Shp2 positively regulates cigarette smoke-induced epithelial mesenchymal transition by mediating MMP-9 production.	Pubmed	0.00506	1	0.00818	0.09159	1	2	PTPN11
Pubmed	27383156	Comparative Evaluation of ?-Catenin and E-Cadherin Expression in Liquid Aspiration Biopsy Specimens of Thyroid Nodules.	Pubmed	0.00506	1	0.00818	0.09159	1	2	CTNNB1
Pubmed	26951110	Classic Architecture with Multicentricity and Local Recurrence, and Absence of TERT Promoter Mutations are Correlates of BRAF (V600E) Harboring Pediatric Papillary Thyroid Carcinomas.	Pubmed	0.00506	1	0.00818	0.09159	1	2	TERT
Pubmed	14600148	Cells previously desensitized to type 1 interferons display different mechanisms of activation of stat-dependent gene expression from naﶥ cells.	Pubmed	0.00506	1	0.00818	0.09159	1	2	STAT1
Pubmed	27225532	Low-dose irradiation promotes Rad51 expression by down-regulating miR-193b-3p in hepatocytes.	Pubmed	0.00506	1	0.00818	0.09159	1	2	RAD51
Pubmed	26275341	The two interfaces of the STAT1 N-terminus exhibit opposite functions in IFN?-regulated gene expression.	Pubmed	0.00506	1	0.00818	0.09159	1	2	STAT1
Pubmed	25145359	Baf250a orchestrates an epigenetic pathway to repress the Nkx2.5-directed contractile cardiomyocyte program in the sinoatrial node.	Pubmed	0.00506	1	0.00818	0.09159	1	2	ARID1A
Pubmed	34653236	Essential role of M1 macrophages in blocking cytokine storm and pathology associated with murine HSV-1 infection.	Pubmed	0.00506	1	0.00818	0.09159	1	2	STAT1
Pubmed	24269974	Genetic variants in telomerase reverse transcriptase (TERT) and telomerase-associated protein 1 (TEP1) and the risk of male infertility.	Pubmed	0.00506	1	0.00818	0.09159	1	2	TERT
Pubmed	25160985	PLC?1a and PLC?1b selective regulation and cyclin D3 modulation reduced by kinamycin F during k562 cell differentiation.	Pubmed	0.00506	1	0.00818	0.09159	1	2	PLCB1
Pubmed	34173324	CircPLCE1 facilitates the malignant progression of colorectal cancer by repressing the SRSF2-dependent PLCE1 pre-RNA splicing.	Pubmed	0.00506	1	0.00818	0.09159	1	2	PLCE1
Pubmed	15673060	Effects of perindopril treatment on hemostatic function in patients with essential hypertension in relation to angiotensin converting enzyme (ACE) and plasminogen activator inhibitor-1 (PAI-1) gene polymorphisms.	Pubmed	0.00506	1	0.00818	0.09159	1	2	ACE
Pubmed	17923265	Alteration of cyclin D1 in Chinese patients with breast carcinoma and its correlation with Ki-67, pRb, and p53.	Pubmed	0.00506	1	0.00818	0.09159	1	2	CCND1
Pubmed	23811339	H19 inhibits RNA polymerase II-mediated transcription by disrupting the hnRNP U-actin complex.	Pubmed	0.00506	1	0.00818	0.09159	1	2	H19
Pubmed	19607904	Effects of water extract and crude polysaccharides from Liriope spicata var. prolifera on InsR/IRS-1/PI3K pathway and glucose metabolism in mice.	Pubmed	0.00506	1	0.00818	0.09159	1	2	INSR
Pubmed	22910690	Analysis of common variations in tumor-suppressor genes on chr1p36 among Caucasian women with endometriosis.	Pubmed	0.00506	1	0.00818	0.09159	1	2	ARID1A
Pubmed	9525891	Members of the meis1 and pbx homeodomain protein families cooperatively bind a cAMP-responsive sequence (CRS1) from bovine CYP17.	Pubmed	0.00506	1	0.00818	0.09159	1	2	PBX1
Pubmed	16600946	+9/+9 Homozygosity of the bradykinin receptor gene polymorphism is associated with reduced fat-free mass in chronic obstructive pulmonary disease.	Pubmed	0.00506	1	0.00818	0.09159	1	2	ACE
Pubmed	31395854	The transcriptional landscape of lncRNAs reveals the oncogenic function of LINC00511 in ER-negative breast cancer.	Pubmed	0.00506	1	0.00818	0.09159	1	2	CDKN1B
Pubmed	8187553	Chromosomal assignments of the genes for the calcineurin A alpha (Calna1) and A beta subunits (Calna2) in the rat.	Pubmed	0.00506	1	0.00818	0.09159	1	2	PPP3CA
Pubmed	34388291	ERK signaling controls productive HIF-1 binding to chromatin and cancer cell adaptation to hypoxia through HIF-1? interaction with NPM1.	Pubmed	0.00506	1	0.00818	0.09159	1	2	NPM1
Pubmed	33763172	The Regulation of ROS- and BECN1-Mediated Autophagy by Human Telomerase Reverse Transcriptase in Glioblastoma.	Pubmed	0.00506	1	0.00818	0.09159	1	2	TERT
Pubmed	23943562	H19 DMR methylation correlates to the progression of esophageal squamous cell carcinoma through IGF2 imprinting pathway.	Pubmed	0.00506	1	0.00818	0.09159	1	2	H19
Pubmed	18490514	Myofiber integrity depends on desmin network targeting to Z-disks and costameres via distinct plectin isoforms.	Pubmed	0.00506	1	0.00818	0.09159	1	2	PLEC
Pubmed	12965081	Involvement of cyclin D1 and E2F1 in intramedullary apoptosis in myelodysplastic syndromes.	Pubmed	0.00506	1	0.00818	0.09159	1	2	CCND1
Pubmed	34077553	Akt3-mTOR regulates hippocampal neurogenesis in adult mouse.	Pubmed	0.00506	1	0.00818	0.09159	1	2	AKT3
Pubmed	30769778	Theaflavin-3,3'-Digallate Suppresses Human Ovarian Carcinoma OVCAR-3 Cells by Regulating the Checkpoint Kinase 2 and p27 kip1 Pathways.	Pubmed	0.00506	1	0.00818	0.09159	1	2	CDKN1B
Pubmed	31743113	Tubular injury triggers podocyte dysfunction by ?-catenin-driven release of MMP-7.	Pubmed	0.00506	1	0.00818	0.09159	1	2	CTNNB1
Pubmed	18453577	Stabilized beta-catenin potentiates Fas-mediated T cell apoptosis.	Pubmed	0.00506	1	0.00818	0.09159	1	2	CTNNB1
Pubmed	27358124	Regulatory effect of estrogen receptor-?-mediated Wnt/?-catenin signaling pathway on osteoblast proliferation.	Pubmed	0.00506	1	0.00818	0.09159	1	2	CTNNB1
Pubmed	30021152	RADX Modulates RAD51 Activity to Control Replication Fork Protection.	Pubmed	0.00506	1	0.00818	0.09159	1	2	RAD51
Pubmed	21606167	Prognostic impact of white blood cell count in intermediate risk acute myeloid leukemia: relevance of mutated NPM1 and FLT3-ITD.	Pubmed	0.00506	1	0.00818	0.09159	1	2	NPM1
Pubmed	26676844	FAM172A modulates apoptosis and proliferation of colon cancer cells via STAT1 binding to its promoter.	Pubmed	0.00506	1	0.00818	0.09159	1	2	STAT1
Pubmed	30672383	Polymorphisms in IGF2/H19 gene locus are associated with platinum-based chemotherapeutic response in Chinese patients with epithelial ovarian cancer.	Pubmed	0.00506	1	0.00818	0.09159	1	2	H19
Pubmed	19786028	Toll-like receptor-4 inhibits enterocyte proliferation via impaired beta-catenin signaling in necrotizing enterocolitis.	Pubmed	0.00506	1	0.00818	0.09159	1	2	CTNNB1
Pubmed	21789464	Candidate gene linkage analysis indicates genetic heterogeneity in Marfan syndrome.	Pubmed	0.00506	1	0.00818	0.09159	1	2	FBN1
Pubmed	20853681	[Synergistic interaction between MMP-3, VDR gene polymorphisms and occupational risk factors on lumbar disc degeneration].	Pubmed	0.00506	1	0.00818	0.09159	1	2	VDR
Pubmed	25760602	The 1.65?Šresolution structure of the complex of AZD4547 with the kinase domain of FGFR1 displays exquisite molecular recognition.	Pubmed	0.00506	1	0.00818	0.09159	1	2	FGFR1
Pubmed	16950800	Polymorphisms in the MTHFR and VDR genes and skin cancer risk.	Pubmed	0.00506	1	0.00818	0.09159	1	2	VDR
Pubmed	12050338	Misdiagnosis of hereditary amyloidosis as AL (primary) amyloidosis.	Pubmed	0.00506	1	0.00818	0.09159	1	2	APOA1
Pubmed	25194312	Increased mRNA levels of apolipoprotein M and apolipoprotein AI in the placental tissues with fetal macrosomia.	Pubmed	0.00506	1	0.00818	0.09159	1	2	APOA1
Pubmed	23860323	Regulation of fibrillin-1 gene expression by Sp1.	Pubmed	0.00506	1	0.00818	0.09159	1	2	FBN1
Pubmed	17949810	KIT regulates tyrosine phosphorylation and nuclear localization of beta-catenin in mast cell leukemia.	Pubmed	0.00506	1	0.00818	0.09159	1	2	CTNNB1
Pubmed	11280044	A study of French centenarians: are ACE and APOE associated with longevity?	Pubmed	0.00506	1	0.00818	0.09159	1	2	ACE
Pubmed	11424233	Genomic variation in pancreatic ion channel genes in Japanese type 2 diabetic patients.	Pubmed	0.00506	1	0.00818	0.09159	1	2	CACNA1D
Pubmed	22316341	PinX1 regulation of telomerase activity and apoptosis in nasopharyngeal carcinoma cells.	Pubmed	0.00506	1	0.00818	0.09159	1	2	TERT
Pubmed	25326580	HER2 activation results in ?-catenin-dependent changes in pulmonary epithelial permeability.	Pubmed	0.00506	1	0.00818	0.09159	1	2	CTNNB1
Pubmed	14602726	STAT-1 interacts with p53 to enhance DNA damage-induced apoptosis.	Pubmed	0.00506	1	0.00818	0.09159	1	2	STAT1
Pubmed	31731194	The involvement of miR-150/?-catenin axis in colorectal cancer progression.	Pubmed	0.00506	1	0.00818	0.09159	1	2	CTNNB1
Pubmed	32814794	Hedgehog-GLI signalling promotes chemoresistance through the regulation of ABC transporters in colorectal cancer cells.	Pubmed	0.00506	1	0.00818	0.09159	1	2	GLI1
Pubmed	29032752	Association between Apolipoproteins AI and B and Ultrasound Indicators of Carotid Atherosclerosis.	Pubmed	0.00506	1	0.00818	0.09159	1	2	APOA1
Pubmed	34946961	Polymorphisms in Genes Involved in Osteoblast Differentiation and Function Are Associated with Anthropometric Phenotypes in Spanish Women.	Pubmed	0.00506	1	0.00818	0.09159	1	2	CTNNB1
Pubmed	21501583	Plasminogen activator inhibitor-1 deficient mice are protected from angiotensin II-induced fibrosis.	Pubmed	0.00506	1	0.00818	0.09159	1	2	AGT
Pubmed	9560268	The BRC repeats in BRCA2 are critical for RAD51 binding and resistance to methyl methanesulfonate treatment.	Pubmed	0.00506	1	0.00818	0.09159	1	2	RAD51
Pubmed	29367460	IKK? is a ?-catenin kinase that regulates mesenchymal stem cell differentiation.	Pubmed	0.00506	1	0.00818	0.09159	1	2	CTNNB1
Pubmed	17996122	Coupled down-regulation of mTOR and telomerase activity during fluorouracil-induced apoptosis of hepatocarcinoma cells.	Pubmed	0.00506	1	0.00818	0.09159	1	2	TERT
Pubmed	25745035	Expression of Hedgehog Pathway Mediator GLI Represents a Negative Prognostic Marker in Human Acute Myeloid Leukemia and Its Inhibition Exerts Antileukemic Effects.	Pubmed	0.00506	1	0.00818	0.09159	1	2	GLI1
Pubmed	25481043	Ret finger protein-like 3 promotes tumor cell growth by activating telomerase reverse transcriptase expression in human lung cancer cells.	Pubmed	0.00506	1	0.00818	0.09159	1	2	TERT
Pubmed	32271397	S-phase kinase-associated protein-2 (Skp2) promotes nucleus pulposus cell proliferation by inhibition of p27 in attenuating intervertebral disc degeneration.	Pubmed	0.00506	1	0.00818	0.09159	1	2	CDKN1B
Pubmed	22668871	Role of CSN5/JAB1 in Wnt/?-catenin activation in colorectal cancer cells.	Pubmed	0.00506	1	0.00818	0.09159	1	2	CTNNB1
Pubmed	25977370	Cancer. The transcription factor GABP selectively binds and activates the mutant TERT promoter in cancer.	Pubmed	0.00506	1	0.00818	0.09159	1	2	TERT
Pubmed	21983638	?-Catenin and K-RAS synergize to form primitive renal epithelial tumors with features of epithelial Wilms' tumors.	Pubmed	0.00506	1	0.00818	0.09159	1	2	CTNNB1
Pubmed	21466707	Interferon alpha regulates MAPK and STAT1 pathways in human hepatoma cells.	Pubmed	0.00506	1	0.00818	0.09159	1	2	STAT1
Pubmed	19028838	Involvement of nuclear PLCbeta1 in lamin B1 phosphorylation and G2/M cell cycle progression.	Pubmed	0.00506	1	0.00818	0.09159	1	2	PLCB1
Pubmed	20307497	Homeodomain-interacting protein kinase 2 (HIPK2) targets beta-catenin for phosphorylation and proteasomal degradation.	Pubmed	0.00506	1	0.00818	0.09159	1	2	CTNNB1
Pubmed	31429604	Polymorphisms of the	Pubmed	0.00506	1	0.00818	0.09159	1	2	TERT
Pubmed	32645172	Simultaneous bone marrow involvement by CLL/SLL and LEF1/cyclin D1-positive metastatic melanoma.	Pubmed	0.00506	1	0.00818	0.09159	1	2	CCND1
Pubmed	16756720	Aberrant Wnt/beta-catenin signaling in pancreatic adenocarcinoma.	Pubmed	0.00506	1	0.00818	0.09159	1	2	CTNNB1
Pubmed	32552942	[Relationships Between Expression level of MicroRNA-146a, STAT1 Protein and Clinical Characteristics in Children with Acute Lymphoblastic Leukemia].	Pubmed	0.00506	1	0.00818	0.09159	1	2	STAT1
Pubmed	30718101	MiR-222 promotes the progression of polycystic ovary syndrome by targeting p27 Kip1.	Pubmed	0.00506	1	0.00818	0.09159	1	2	CDKN1B
Pubmed	34958866	Aberrant interaction between mutated ADAMTSL2 and LTBP4 is associated with adolescent idiopathic scoliosis.	Pubmed	0.00506	1	0.00818	0.09159	1	2	LTBP4
Pubmed	28176151	Frequent BRAF	Pubmed	0.00506	1	0.00818	0.09159	1	2	TERT
Pubmed	17852432	Protein phosphatase 2A (PP2A) has a potential role in CAPE-induced apoptosis of CCRF-CEM cells via effecting human telomerase reverse transcriptase activity.	Pubmed	0.00506	1	0.00818	0.09159	1	2	TERT
Pubmed	18027070	Interaction of angiotensin-converting enzyme and apolipoprotein E gene polymorphisms in ischemic stroke involving large-vessel disease.	Pubmed	0.00506	1	0.00818	0.09159	1	2	ACE
Pubmed	22392878	Synergistic effect of angiotensin II type-1 receptor 1166A/C with angiotensin-converting enzyme polymorphism on risk of acute myocardial infarction in north Indians.	Pubmed	0.00506	1	0.00818	0.09159	1	2	ACE
Pubmed	20537141	Maternal angiotensinogen (AGT) haplotypes, fetal renin (REN) haplotypes and risk of preeclampsia; estimation of gene-gene interaction from family-triad data.	Pubmed	0.00506	1	0.00818	0.09159	1	2	AGT
Pubmed	12727815	CDKN1A and CDKN1B polymorphisms and risk of advanced prostate carcinoma.	Pubmed	0.00506	1	0.00818	0.09159	1	2	CDKN1B
Pubmed	16213264	Angiotensin-converting enzyme and endothelial constitutive nitric oxide synthase polymorphisms in Turkish renal transplant population and possible influence on renal artery atherosclerosis and graft survival.	Pubmed	0.00506	1	0.00818	0.09159	1	2	ACE
Pubmed	12231569	Mast cell chymase degrades apoE and apoA-II in apoA-I-knockout mouse plasma and reduces its ability to promote cellular cholesterol efflux.	Pubmed	0.00506	1	0.00818	0.09159	1	2	APOA1
Pubmed	17416680	Insulin receptors in beta-cells are critical for islet compensatory growth response to insulin resistance.	Pubmed	0.00506	1	0.00818	0.09159	1	2	INSR
Pubmed	8562957	The t(5;17) variant of acute promyelocytic leukemia expresses a nucleophosmin-retinoic acid receptor fusion.	Pubmed	0.00506	1	0.00818	0.09159	1	2	NPM1
Pubmed	22632830	Outcomes of childhood pulmonary arterial hypertension in BMPR2 and ALK1 mutation carriers.	Pubmed	0.00506	1	0.00818	0.09159	1	2	ACVRL1
Pubmed	21501635	Over-expression of RAD51 or RAD54 but not RAD51/4 enhances extra-chromosomal homologous recombination in the human sarcoma (HT-1080) cell line.	Pubmed	0.00506	1	0.00818	0.09159	1	2	RAD51
Pubmed	26882953	BCL-3 promotes the tumor growth of hepatocellular carcinoma by regulating cell proliferation and the cell cycle through cyclin D1.	Pubmed	0.00506	1	0.00818	0.09159	1	2	CCND1
Pubmed	17852416	Downregulation of beta-catenin and transdifferentiation of human osteoblasts to adipocytes under estrogen deficiency.	Pubmed	0.00506	1	0.00818	0.09159	1	2	CTNNB1
Pubmed	17178856	Up-regulation of GPR48 induced by down-regulation of p27Kip1 enhances carcinoma cell invasiveness and metastasis.	Pubmed	0.00506	1	0.00818	0.09159	1	2	CDKN1B
Pubmed	15166308	Regulation of glucose transporter SGLT1 by ubiquitin ligase Nedd4-2 and kinases SGK1, SGK3, and PKB.	Pubmed	0.00506	1	0.00818	0.09159	1	2	SLC5A1
Pubmed	28671669	Human SLFN5 is a transcriptional co-repressor of STAT1-mediated interferon responses and promotes the malignant phenotype in glioblastoma.	Pubmed	0.00506	1	0.00818	0.09159	1	2	STAT1
Pubmed	24615109	Association of cyclin D1 and survivin expression with sensitivity to radiotherapy in patients with nasopharyngeal carcinoma.	Pubmed	0.00506	1	0.00818	0.09159	1	2	CCND1
Pubmed	32755630	The peptide encoded by a novel putative lncRNA HBVPTPAP inducing the apoptosis of hepatocellular carcinoma cells by modulating JAK/STAT signaling pathways.	Pubmed	0.00506	1	0.00818	0.09159	1	2	STAT1
Pubmed	18490442	Feedback regulation between zipcode binding protein 1 and beta-catenin mRNAs in breast cancer cells.	Pubmed	0.00506	1	0.00818	0.09159	1	2	CTNNB1
Pubmed	19004837	Reversibility, equilibration, and fidelity of strand exchange reaction between short oligonucleotides promoted by RecA protein from escherichia coli and human Rad51 and Dmc1 proteins.	Pubmed	0.00506	1	0.00818	0.09159	1	2	RAD51
Pubmed	8657154	Analysis of wild-type and mutant p21WAF-1 gene activities.	Pubmed	0.00506	1	0.00818	0.09159	1	2	CCND1
Pubmed	22341299	Clinical assessment of HNF1A and GCK variants and identification of a novel mutation causing MODY2.	Pubmed	0.00506	1	0.00818	0.09159	1	2	HNF1A
Pubmed	24098519	Increased cytoplasmic localization of p27(kip1) and its modulation of RhoA activity during progression of chronic myeloid leukemia.	Pubmed	0.00506	1	0.00818	0.09159	1	2	CDKN1B
Pubmed	18316097	E-cadherin and beta-catenin mRNA levels throughout colon cancer progression.	Pubmed	0.00506	1	0.00818	0.09159	1	2	CTNNB1
Pubmed	34281442	Next-generation sequencing in a large pedigree segregating visceral artery aneurysms suggests potential role of COL4A1/COL4A2 in disease etiology.	Pubmed	0.00506	1	0.00818	0.09159	1	2	COL4A1
Pubmed	26902224	Fad24, a Positive Regulator of Adipogenesis, Is Required for S Phase Re-entry of C2C12 Myoblasts Arrested in G0 Phase and Involved in p27(Kip1) Expression at the Protein Level.	Pubmed	0.00506	1	0.00818	0.09159	1	2	CDKN1B
Pubmed	12231556	Quantitative trait loci and candidate genes regulating HDL cholesterol: a murine chromosome map.	Pubmed	0.00506	1	0.00818	0.09159	1	2	APOA1
Pubmed	16622255	Proteomic analysis of ischemia-reperfusion injury upon human liver transplantation reveals the protective role of IQGAP1.	Pubmed	0.00506	1	0.00818	0.09159	1	2	CTNNB1
Pubmed	19681861	Forty-two novel COL7A1 mutations and the role of a frequent single nucleotide polymorphism in the MMP1 promoter in modulation of disease severity in a large European dystrophic epidermolysis bullosa cohort.	Pubmed	0.00506	1	0.00818	0.09159	1	2	COL7A1
Pubmed	10453981	Differential regulation of signaling pathways for insulin and insulin-like growth factor I.	Pubmed	0.00506	1	0.00818	0.09159	1	2	INSR
Pubmed	21814873	A large multi-centre European study validates high-sensitivity C-reactive protein (hsCRP) as a clinical biomarker for the diagnosis of diabetes subtypes.	Pubmed	0.00506	1	0.00818	0.09159	1	2	HNF1A
Pubmed	20971123	Polymorphisms affecting micro-RNA regulation and associated with the risk of dietary-related cancers: a review from the literature and new evidence for a functional role of rs17281995 (CD86) and rs1051690 (INSR), previously associated with colorectal cancer.	Pubmed	0.00506	1	0.00818	0.09159	1	2	INSR
Pubmed	18644126	Over-expression of Skp2 is associated with resistance to preoperative doxorubicin-based chemotherapy in primary breast cancer.	Pubmed	0.00506	1	0.00818	0.09159	1	2	CDKN1B
Pubmed	8657138	Structural determinants within Pbx1 that mediate cooperative DNA binding with pentapeptide-containing Hox proteins: proposal for a model of a Pbx1-Hox-DNA complex.	Pubmed	0.00506	1	0.00818	0.09159	1	2	PBX1
Pubmed	20804747	Polymorphisms of the XRCC3 C722T and the RAD51 G135C genes and the risk of head and neck cancer in a Polish population.	Pubmed	0.00506	1	0.00818	0.09159	1	2	RAD51
Pubmed	19666237	Detection of copy number amplification of cyclin D1 (CCND1) and cortactin (CTTN) in oral carcinoma and oral brushed samples from areca chewers.	Pubmed	0.00506	1	0.00818	0.09159	1	2	CCND1
Pubmed	25084021	EZH2 is associated with malignant behavior in pancreatic IPMN via p27Kip1 downregulation.	Pubmed	0.00506	1	0.00818	0.09159	1	2	CDKN1B
Pubmed	32635793	LASP2 inhibits trophoblast cell migration and invasion in preeclampsia through inactivation of the Wnt/?-catenin signaling pathway.	Pubmed	0.00506	1	0.00818	0.09159	1	2	CTNNB1
Pubmed	27152123	Kaiso mediates human ICR1 methylation maintenance and H19 transcriptional fine regulation.	Pubmed	0.00506	1	0.00818	0.09159	1	2	H19
Pubmed	17357786	Pax-2 and N-myc regulate epithelial cell proliferation and apoptosis in a positive autocrine feedback loop.	Pubmed	0.00506	1	0.00818	0.09159	1	2	PAX2
Pubmed	24617711	TERT promoter mutations and their association with BRAF V600E mutation and aggressive clinicopathological characteristics of thyroid cancer.	Pubmed	0.00506	1	0.00818	0.09159	1	2	TERT
Pubmed	19136653	Survey of the human pancreatic beta-cell G1/S proteome reveals a potential therapeutic role for cdk-6 and cyclin D1 in enhancing human beta-cell replication and function in vivo.	Pubmed	0.00506	1	0.00818	0.09159	1	2	CCND1
Pubmed	15541348	Stabilization, not polymerization, of microtubules inhibits the nuclear translocation of STATs in adipocytes.	Pubmed	0.00506	1	0.00818	0.09159	1	2	STAT1
Pubmed	25147932	Distribution of non-AT1, non-AT2 binding of 125I-sarcosine1, isoleucine8 angiotensin II in neurolysin knockout mouse brains.	Pubmed	0.00506	1	0.00818	0.09159	1	2	AGT
Pubmed	19725118	Wnt/beta-catenin signaling blockade promotes neuronal induction and dopaminergic differentiation in embryonic stem cells.	Pubmed	0.00506	1	0.00818	0.09159	1	2	CTNNB1
Pubmed	31199048	SGLT1 is required for the survival of triple-negative breast cancer cells via potentiation of EGFR activity.	Pubmed	0.00506	1	0.00818	0.09159	1	2	SLC5A1
Pubmed	28166722	Integration of VDR genome wide binding and GWAS genetic variation data reveals co-occurrence of VDR and NF-?B binding that is linked to immune phenotypes.	Pubmed	0.00506	1	0.00818	0.09159	1	2	VDR
Pubmed	21643019	TP63 P2 promoter functional analysis identifies ?-catenin as a key regulator of ?Np63 expression.	Pubmed	0.00506	1	0.00818	0.09159	1	2	CTNNB1
Pubmed	18042627	Neural cell adhesion molecule regulates the cellular response to fibroblast growth factor.	Pubmed	0.00506	1	0.00818	0.09159	1	2	FGFR1
Pubmed	35680788	[Clinical Significance of Low Expression of LncRNA CASC15 in Acute Myeloid Leukemia with NPM1 Mutations].	Pubmed	0.00506	1	0.00818	0.09159	1	2	NPM1
Pubmed	21981029	KATP channel mutations in infants with permanent diabetes diagnosed after 6 months of life.	Pubmed	0.00506	1	0.00818	0.09159	1	2	ABCC8
Pubmed	20586186	[Association of the polymorphisms of the ERBB3 and SH2B3 genes with type 1 diabetes].	Pubmed	0.00506	1	0.00818	0.09159	1	2	ERBB3
Pubmed	23764562	Association of adiponectin (AdipoQ) and sulphonylurea receptor (ABCC8) gene polymorphisms with Type 2 Diabetes in North Indian population of Punjab.	Pubmed	0.00506	1	0.00818	0.09159	1	2	ABCC8
Pubmed	12896855	Amyotrophic lateral sclerosis, lead, and genetic susceptibility: polymorphisms in the delta-aminolevulinic acid dehydratase and vitamin D receptor genes.	Pubmed	0.00506	1	0.00818	0.09159	1	2	VDR
Pubmed	26047573	Silencing of LRRFIP1 reverses the epithelial-mesenchymal transition via inhibition of the Wnt/?-catenin signaling pathway.	Pubmed	0.00506	1	0.00818	0.09159	1	2	CTNNB1
Pubmed	22475523	Polymorphisms of angiotensin II type 1 receptor gene and those of angiotensinogen point at culprit artery in ST-segment elevation myocardial infarction.	Pubmed	0.00506	1	0.00818	0.09159	1	2	AGT
Pubmed	19607815	MicroRNA-122a functions as a novel tumor suppressor downstream of adenomatous polyposis coli in gastrointestinal cancers.	Pubmed	0.00506	1	0.00818	0.09159	1	2	CTNNB1
Pubmed	30660448	Atypical protein kinase C isoforms differentially regulate directional keratinocyte migration during wound healing.	Pubmed	0.00506	1	0.00818	0.09159	1	2	PRKCZ
Pubmed	29923621	miR-423-5p inhibits myoblast proliferation and differentiation by targeting Sufu.	Pubmed	0.00506	1	0.00818	0.09159	1	2	SUFU
Pubmed	12750242	Breast cancer risk reduction associated with the RAD51 polymorphism among carriers of the BRCA1 5382insC mutation in Poland.	Pubmed	0.00506	1	0.00818	0.09159	1	2	RAD51
Pubmed	17237794	Angiotensin II type 1 receptor blockade attenuates TGF-beta-induced failure of muscle regeneration in multiple myopathic states.	Pubmed	0.00506	1	0.00818	0.09159	1	2	FBN1
Pubmed	32161008	FZD8 Indicates a Poor Prognosis and Promotes Gastric Cancer Invasion and Metastasis via B-Catenin Signaling Pathway.	Pubmed	0.00506	1	0.00818	0.09159	1	2	CTNNB1
Pubmed	28791461	Expression of H19 imprinted gene in patients with repeated implantation failure during the window of implantation.	Pubmed	0.00506	1	0.00818	0.09159	1	2	H19
Pubmed	12121226	Costimulation of T cell receptor-triggered IL-2 production by Jurkat T cells via fibroblast growth factor receptor 1 upon its engagement by CD56.	Pubmed	0.00506	1	0.00818	0.09159	1	2	FGFR1
Pubmed	36169175	Altered expression of the	Pubmed	0.00506	1	0.00818	0.09159	1	2	H19
Pubmed	25348016	Nontoxic-dose of deguelin induce NPMc+ AML cell differentiation by selectively targeting Mt NPM1/SIRT1 instead of HDAC1/3.	Pubmed	0.00506	1	0.00818	0.09159	1	2	NPM1
Pubmed	29512713	Role of SGLT1 in high glucose level-induced MMP-2 expression in human cardiac fibroblasts.	Pubmed	0.00506	1	0.00818	0.09159	1	2	SLC5A1
Pubmed	27889473	Endothelial cells regulate ?-catenin activity in adrenocortical cells via secretion of basic fibroblast growth factor.	Pubmed	0.00506	1	0.00818	0.09159	1	2	CTNNB1
Pubmed	28599625	Genetic variants of MICB and PLCE1 and associations with the laboratory features of dengue.	Pubmed	0.00506	1	0.00818	0.09159	1	2	PLCE1
Pubmed	17211152	NPHS1 and NPHS2 gene mutations in Chinese children with sporadic nephrotic syndrome.	Pubmed	0.00506	1	0.00818	0.09159	1	2	NPHS2
Pubmed	17984222	Defining the roles of beta-catenin and plakoglobin in LEF/T-cell factor-dependent transcription using beta-catenin/plakoglobin-null F9 cells.	Pubmed	0.00506	1	0.00818	0.09159	1	2	CTNNB1
Pubmed	17996206	Confluence induced threonine41/serine45 phospho-beta-catenin dephosphorylation via ceramide-mediated activation of PP1cgamma.	Pubmed	0.00506	1	0.00818	0.09159	1	2	CTNNB1
Pubmed	26711586	Uncommon TERT Promoter Mutations in Pediatric Thyroid Cancer.	Pubmed	0.00506	1	0.00818	0.09159	1	2	TERT
Pubmed	18607004	Aryl hydrocarbon receptor regulates Stat1 activation and participates in the development of Th17 cells.	Pubmed	0.00506	1	0.00818	0.09159	1	2	STAT1
Pubmed	19124717	Pre-TCR-induced beta-catenin facilitates traversal through beta-selection.	Pubmed	0.00506	1	0.00818	0.09159	1	2	CTNNB1
Pubmed	33973994	Levels of angiotensin-converting enzyme 1 and 2 in serum and urine of children with Sickle Cell Disease.	Pubmed	0.00506	1	0.00818	0.09159	1	2	ACE
Pubmed	33297941	Expression patterns of ciliopathy genes ARL3 and CEP120 reveal roles in multisystem development.	Pubmed	0.00506	1	0.00818	0.09159	1	2	CEP120
Pubmed	31696214	Characterization of the interaction between ?-catenin and sorting nexin 27: contribution of the type I PDZ-binding motif to Wnt signaling.	Pubmed	0.00506	1	0.00818	0.09159	1	2	CTNNB1
Pubmed	16636894	Prognostic impact of Skp2 and p27 in human breast cancer.	Pubmed	0.00506	1	0.00818	0.09159	1	2	CDKN1B
Pubmed	23363253	Insulin receptor, IRS1, IRS2, INSIG1, INSIG2, RRAD, and BAIAP2 gene expressions in glioma U87 cells with ERN1 loss of function: effect of hypoxia and glutamine or glucose deprivation.	Pubmed	0.00506	1	0.00818	0.09159	1	2	INSR
Pubmed	35351523	Unique molecular characteristics of NAFLD-associated liver cancer accentuate ?-catenin/TNFRSF19-mediated immune evasion.	Pubmed	0.00506	1	0.00818	0.09159	1	2	CTNNB1
Pubmed	21368418	Activation of JAK-STAT1 signal transduction pathway in lesional skin and monocytes from patients with systemic lupus erythematosus.	Pubmed	0.00506	1	0.00818	0.09159	1	2	STAT1
Pubmed	24086752	STAT1 regulates human glutaminase 1 promoter activity through multiple binding sites in HIV-1 infected macrophages.	Pubmed	0.00506	1	0.00818	0.09159	1	2	STAT1
Pubmed	21332339	The presence of PAI-1 4G/5G and ACE DD genotypes increases the risk of early-stage AVF thrombosis in hemodialysis patients.	Pubmed	0.00506	1	0.00818	0.09159	1	2	ACE
Pubmed	11522715	Relations between ACE gene and ecNOS gene polymorphisms and resistive index in type 2 diabetic patients with nephropathy.	Pubmed	0.00506	1	0.00818	0.09159	1	2	ACE
Pubmed	11269503	HNF1alpha controls renal glucose reabsorption in mouse and man.	Pubmed	0.00506	1	0.00818	0.09159	1	2	HNF1A
Pubmed	25326665	Pharmacological targeting of the pseudokinase Her3.	Pubmed	0.00506	1	0.00818	0.09159	1	2	ERBB3
Pubmed	12727871	Ras promotes p21(Waf1/Cip1) protein stability via a cyclin D1-imposed block in proteasome-mediated degradation.	Pubmed	0.00506	1	0.00818	0.09159	1	2	CCND1
Pubmed	19487422	Priming of protective T cell responses against virus-induced tumors in mice with human immune system components.	Pubmed	0.00506	1	0.00818	0.09159	1	2	MCPH1
Pubmed	19004932	Localization of ACE2 in the renal vasculature: amplification by angiotensin II type 1 receptor blockade using telmisartan.	Pubmed	0.00506	1	0.00818	0.09159	1	2	ACE
Pubmed	10629051	Activation of p38 mitogen-activated protein kinase in vivo selectively induces apoptosis of CD8(+) but not CD4(+) T cells.	Pubmed	0.00506	1	0.00818	0.09159	1	2	STAT1
Pubmed	16949906	Basic fibroblast growth factor and fibroblastic growth factor receptor-1 may contribute to head and neck paraganglioma development by an autocrine or paracrine mechanism.	Pubmed	0.00506	1	0.00818	0.09159	1	2	FGFR1
Pubmed	20851109	CaMKII phosphorylates serine 10 of p27 and confers apoptosis resistance to HeLa cells.	Pubmed	0.00506	1	0.00818	0.09159	1	2	CDKN1B
Pubmed	17768594	Role of genetic polymorphisms in ACE and TNF-alpha gene in sarcoidosis: a meta-analysis.	Pubmed	0.00506	1	0.00818	0.09159	1	2	ACE
Pubmed	30468709	CircZFR promotes hepatocellular carcinoma progression through regulating miR-3619-5p/CTNNB1 axis and activating Wnt/?-catenin pathway.	Pubmed	0.00506	1	0.00818	0.09159	1	2	CTNNB1
Pubmed	21549686	Insulin receptor mutation results in insulin resistance and hyperinsulinemia but does not exacerbate Alzheimer's-like phenotypes in mice.	Pubmed	0.00506	1	0.00818	0.09159	1	2	INSR
Pubmed	15842514	Common variants in the ATP-sensitive K+ channel genes KCNJ11 (Kir6.2) and ABCC8 (SUR1) in relation to glucose intolerance: population-based studies and meta-analyses.	Pubmed	0.00506	1	0.00818	0.09159	1	2	ABCC8
Pubmed	32092641	Nucleophosmin interaction with APE1: Insights into DNA repair regulation.	Pubmed	0.00506	1	0.00818	0.09159	1	2	NPM1
Pubmed	15083520	Generation of Pax2-Cre mice by modification of a Pax2 bacterial artificial chromosome.	Pubmed	0.00506	1	0.00818	0.09159	1	2	PAX2
Pubmed	12052868	Cell attachment to the extracellular matrix induces proteasomal degradation of p21(CIP1) via Cdc42/Rac1 signaling.	Pubmed	0.00506	1	0.00818	0.09159	1	2	CDKN1B
Pubmed	9256280	Antisense targeting of basic fibroblast growth factor and fibroblast growth factor receptor-1 in human melanomas blocks intratumoral angiogenesis and tumor growth.	Pubmed	0.00506	1	0.00818	0.09159	1	2	FGFR1
Pubmed	30348767	Metabolic regulation of female puberty via hypothalamic AMPK-kisspeptin signaling.	Pubmed	0.00506	1	0.00818	0.09159	1	2	KISS1
Pubmed	28347990	Reduced ?-catenin expression affects patterning of bone primordia, but not bone maturation.	Pubmed	0.00506	1	0.00818	0.09159	1	2	CTNNB1
Pubmed	33983387	TRIM37 prevents formation of condensate-organized ectopic spindle poles to ensure mitotic fidelity.	Pubmed	0.00506	1	0.00818	0.09159	1	2	TRIM37
Pubmed	24666762	Lower frequency of NPM1 and FLT3-ITD mutations in a South African adult de novo AML cohort.	Pubmed	0.00506	1	0.00818	0.09159	1	2	NPM1
Pubmed	22887772	Generation of CD4CreER(T²) transgenic mice to study development of peripheral CD4-T-cells.	Pubmed	0.00506	1	0.00818	0.09159	1	2	CTNNB1
Pubmed	21704413	Association between single nucleotide polymorphisms in the XRCC1 and RAD51 genes and clinical radiosensitivity in head and neck cancer.	Pubmed	0.00506	1	0.00818	0.09159	1	2	RAD51
Pubmed	16382042	Sulindac sulfone is most effective in modulating beta-catenin-mediated transcription in cells with mutant APC.	Pubmed	0.00506	1	0.00818	0.09159	1	2	CTNNB1
Pubmed	29152645	miR-214 promotes periodontal ligament stem cell osteoblastic differentiation by modulating Wnt/??catenin signaling.	Pubmed	0.00506	1	0.00818	0.09159	1	2	CTNNB1
Pubmed	31804622	The mechanism of cancer drug addiction in ALK-positive T-Cell lymphoma.	Pubmed	0.00506	1	0.00818	0.09159	1	2	STAT1
Pubmed	15927956	STD and TRNOESY NMR studies on the conformation of the oncogenic protein beta-catenin containing the phosphorylated motif DpSGXXpS bound to the beta-TrCP protein.	Pubmed	0.00506	1	0.00818	0.09159	1	2	CTNNB1
Pubmed	22390153	Protein expression of PKCZ (Protein Kinase C Zeta), Munc18c, and Syntaxin-4 in the insulin pathway in endometria of patients with polycystic ovary syndrome (PCOS).	Pubmed	0.00506	1	0.00818	0.09159	1	2	PRKCZ
Pubmed	21177763	High IGF-IR activity in triple-negative breast cancer cell lines and tumorgrafts correlates with sensitivity to anti-IGF-IR therapy.	Pubmed	0.00506	1	0.00818	0.09159	1	2	INSR
Pubmed	14989558	Interactive effects of the ACE DD polymorphism with the NOS III homozygous G849T (Glu298-->Asp) variant in determining endothelial function in coronary artery disease.	Pubmed	0.00506	1	0.00818	0.09159	1	2	ACE
Pubmed	19379560	[Role of P27(Kip1) and TGF-beta1 in APL cell apoptosis induced by As(2)O(3)].	Pubmed	0.00506	1	0.00818	0.09159	1	2	CDKN1B
Pubmed	19571234	Modulation of ileal apical Na+-dependent bile acid transporter ASBT by protein kinase C.	Pubmed	0.00506	1	0.00818	0.09159	1	2	PRKCZ
Pubmed	12788932	Tissue-specific ablation of the GLUT4 glucose transporter or the insulin receptor challenges assumptions about insulin action and glucose homeostasis.	Pubmed	0.00506	1	0.00818	0.09159	1	2	INSR
Pubmed	18343732	Cyclin-dependent kinase inhibitor p16(INK4a) and telomerase may co-modulate endothelial progenitor cells senescence.	Pubmed	0.00506	1	0.00818	0.09159	1	2	TERT
Pubmed	12967644	IFNalpha regulates NK cell cytotoxicity through STAT1 pathway.	Pubmed	0.00506	1	0.00818	0.09159	1	2	STAT1
Pubmed	30792210	MicroRNA-127-3p controls murine hematopoietic stem cell maintenance by limiting differentiation.	Pubmed	0.00506	1	0.00818	0.09159	1	2	PBX1
Pubmed	18490349	Nuclear targeting of beta-catenin and p120ctn during thrombin-induced endothelial barrier dysfunction.	Pubmed	0.00506	1	0.00818	0.09159	1	2	CTNNB1
Pubmed	25955821	Replication of KCNJ11 (p.E23K) and ABCC8 (p.S1369A) Association in Russian Diabetes Mellitus 2 Type Cohort and Meta-Analysis.	Pubmed	0.00506	1	0.00818	0.09159	1	2	ABCC8
Pubmed	23536940	[Impact of angiotensionogen and angiotensin II receptor type 1 gene polymorphisms on the development and course of chronic heart failure].	Pubmed	0.00506	1	0.00818	0.09159	1	2	AGT
Pubmed	25037583	Piezo channels: from structure to function.	Pubmed	0.00506	1	0.00818	0.09159	1	2	PIEZO2
Pubmed	17416596	Angiotensin II-induced sudden arrhythmic death and electrical remodeling.	Pubmed	0.00506	1	0.00818	0.09159	1	2	AGT
Pubmed	12928053	Methylenetetrahydrofolate reductase and angiotensin converting enzyme gene polymorphisms in two genetically and diagnostically distinct cohort of Alzheimer patients.	Pubmed	0.00506	1	0.00818	0.09159	1	2	ACE
Pubmed	33728810	Circular RNA circRNA_101996 promoted cervical cancer development by regulating miR-1236-3p/TRIM37 axis.	Pubmed	0.00506	1	0.00818	0.09159	1	2	TRIM37
Pubmed	25037574	Genetic polymorphisms of TERT and CLPTM1L, cooking oil fume exposure, and risk of lung cancer: a case-control study in a Chinese non-smoking female population.	Pubmed	0.00506	1	0.00818	0.09159	1	2	TERT
Pubmed	22125492	PBX1 genomic pioneer function drives ER? signaling underlying progression in breast cancer.	Pubmed	0.00506	1	0.00818	0.09159	1	2	PBX1
Pubmed	18695676	Cyclin D1 in low-dose radiation-induced adaptive resistance.	Pubmed	0.00506	1	0.00818	0.09159	1	2	CCND1
Pubmed	23512980	The tyrosine phosphatase SHP2 regulates focal adhesion kinase to promote EGF-induced lamellipodia persistence and cell migration.	Pubmed	0.00506	1	0.00818	0.09159	1	2	PTPN11
Pubmed	18331784	Clinical significance of LAMB3 and COL7A1 mRNA in esophageal squamous cell carcinoma.	Pubmed	0.00506	1	0.00818	0.09159	1	2	COL7A1
Pubmed	14516475	A protein knockdown strategy to study the function of beta-catenin in tumorigenesis.	Pubmed	0.00506	1	0.00818	0.09159	1	2	CTNNB1
Pubmed	25992861	Asymmetric Action of STAT Transcription Factors Drives Transcriptional Outputs and Cytokine Specificity.	Pubmed	0.00506	1	0.00818	0.09159	1	2	STAT1
Pubmed	19380520	Endocrine dysfunction in p27Kip1 deficient mice and susceptibility to Wnt-1 driven breast cancer.	Pubmed	0.00506	1	0.00818	0.09159	1	2	CDKN1B
Pubmed	19176883	Conditional deletion of beta-catenin mediated by Amhr2cre in mice causes female infertility.	Pubmed	0.00506	1	0.00818	0.09159	1	2	CTNNB1
Pubmed	32741119	Downregulation of STK4 promotes colon cancer invasion/migration through blocking ?-catenin degradation.	Pubmed	0.00506	1	0.00818	0.09159	1	2	CTNNB1
Pubmed	30718275	Inhibition of the deubiquitinase USP9x induces pre-B cell homeobox 1 (PBX1) degradation and thereby stimulates prostate cancer cell apoptosis.	Pubmed	0.00506	1	0.00818	0.09159	1	2	PBX1
Pubmed	25735793	Intracellular Osteopontin Induced by CagA-positive Helicobacter pylori Promotes Beta-catenin Accumulation and Interleukin-8 Secretion in Gastric Epithelial cells.	Pubmed	0.00506	1	0.00818	0.09159	1	2	CTNNB1
Pubmed	15614770	N-cadherin is not essential for limb mesenchymal chondrogenesis.	Pubmed	0.00506	1	0.00818	0.09159	1	2	CTNNB1
Pubmed	28886265	Microvesicles releasing by oral cancer cells enhance endothelial cell angiogenesis via Shh/RhoA signaling pathway.	Pubmed	0.00506	1	0.00818	0.09159	1	2	GLI1
Pubmed	24170542	Adhesion to fibronectin induces p27(Kip1) nuclear accumulation through down-regulation of Jab1 and contributes to cell adhesion-mediated drug resistance (CAM-DR) in RPMI 8,226 cells.	Pubmed	0.00506	1	0.00818	0.09159	1	2	CDKN1B
Pubmed	15817481	Modeling and experimental validation of the binary complex of the plectin actin-binding domain and the first pair of fibronectin type III (FNIII) domains of the beta4 integrin.	Pubmed	0.00506	1	0.00818	0.09159	1	2	PLEC
Pubmed	21956137	Genetic variation of the human ACE and ACTN3 genes and their association with functional muscle properties in Lithuanian elite athletes.	Pubmed	0.00506	1	0.00818	0.09159	1	2	ACE
Pubmed	20802237	Genetic variations in TERT-CLPTM1L genes and risk of squamous cell carcinoma of the head and neck.	Pubmed	0.00506	1	0.00818	0.09159	1	2	TERT
Pubmed	23548909	Angiotensin II impairs endothelial nitric-oxide synthase bioavailability under free cholesterol-enriched conditions via intracellular free cholesterol-rich membrane microdomains.	Pubmed	0.00506	1	0.00818	0.09159	1	2	AGT
Pubmed	15130491	Skp2-mediated degradation of p27 regulates progression into mitosis.	Pubmed	0.00506	1	0.00818	0.09159	1	2	CDKN1B
Pubmed	26371162	The role of ?-arrestin2-dependent signaling in thoracic aortic aneurysm formation in a murine model of Marfan syndrome.	Pubmed	0.00506	1	0.00818	0.09159	1	2	FBN1
Pubmed	18693051	Changes in insulin and IGF-I receptor expression during differentiation of human preadipocytes.	Pubmed	0.00506	1	0.00818	0.09159	1	2	INSR
Pubmed	18318764	ACE I/D polymorphism and recurrent first trimester pregnancy loss: interaction with SERPINE1 4G/5G and F13 Val34Leu polymorphisms.	Pubmed	0.00506	1	0.00818	0.09159	1	2	ACE
Pubmed	29522177	miR-214-3p Targets ?-Catenin to Regulate Depressive-like Behaviors Induced by Chronic Social Defeat Stress in Mice.	Pubmed	0.00506	1	0.00818	0.09159	1	2	CTNNB1
Pubmed	16705063	Deficiency of carbohydrate-activated transcription factor ChREBP prevents obesity and improves plasma glucose control in leptin-deficient (ob/ob) mice.	Pubmed	0.00506	1	0.00818	0.09159	1	2	MLXIPL
Pubmed	34728626	Endothelial deletion of SHP2 suppresses tumor angiogenesis and promotes vascular normalization.	Pubmed	0.00506	1	0.00818	0.09159	1	2	PTPN11
Pubmed	34002029	Mutant SETBP1 enhances NRAS-driven MAPK pathway activation to promote aggressive leukemia.	Pubmed	0.00506	1	0.00818	0.09159	1	2	SETBP1
Pubmed	23524907	The clinicopathologic significance of p53 and BAF-250a (ARID1A) expression in clear cell carcinoma of the endometrium.	Pubmed	0.00506	1	0.00818	0.09159	1	2	ARID1A
Pubmed	18573259	Differential mechanisms of angiotensin II and PDGF-BB on migration and proliferation of coronary artery smooth muscle cells.	Pubmed	0.00506	1	0.00818	0.09159	1	2	AGT
Pubmed	30478051	Dual functions for OVAAL in initiation of RAF/MEK/ERK prosurvival signals and evasion of p27-mediated cellular senescence.	Pubmed	0.00506	1	0.00818	0.09159	1	2	CDKN1B
Pubmed	35748106	DNASE1L3 inhibits proliferation, invasion and metastasis of hepatocellular carcinoma by interacting with ?-catenin to promote its ubiquitin degradation pathway.	Pubmed	0.00506	1	0.00818	0.09159	1	2	CTNNB1
Pubmed	34330894	ALCAP2 inhibits lung adenocarcinoma cell proliferation, migration and invasion via the ubiquitination of ?-catenin by upregulating the E3 ligase NEDD4L.	Pubmed	0.00506	1	0.00818	0.09159	1	2	CTNNB1
Pubmed	12833139	Role of Gadd45alpha in the density-dependent G1 arrest induced by p27(Kip1).	Pubmed	0.00506	1	0.00818	0.09159	1	2	CDKN1B
Pubmed	18042549	Prostaglandin E2 regulates angiogenesis via activation of fibroblast growth factor receptor-1.	Pubmed	0.00506	1	0.00818	0.09159	1	2	FGFR1
Pubmed	24338081	Hydrolysis rates of different small interfering RNAs (siRNAs) by the RNA silencing promoter complex, C3PO, determines their regulation by phospholipase C?.	Pubmed	0.00506	1	0.00818	0.09159	1	2	PLCB1
Pubmed	19245071	The relationship between slow coronary flow and angiotensin converting enzyme and ATIIR1 gene polymorphisms.	Pubmed	0.00506	1	0.00818	0.09159	1	2	ACE
Pubmed	22814742	Cyclin D1 degradation and p21 induction contribute to growth inhibition of colorectal cancer cells induced by epigallocatechin-3-gallate.	Pubmed	0.00506	1	0.00818	0.09159	1	2	CCND1
Pubmed	24133584	Upregulation of ATF-3 is correlated with prognosis and proliferation of laryngeal cancer by regulating Cyclin D1 expression.	Pubmed	0.00506	1	0.00818	0.09159	1	2	CCND1
Pubmed	26772532	IL-10 for cardiac autophagy modulation: New direction in the pursuit of perfection.	Pubmed	0.00506	1	0.00818	0.09159	1	2	AGT
Pubmed	24086669	An improved targeted cAMP sensor to study the regulation of adenylyl cyclase 8 by Ca2+ entry through voltage-gated channels.	Pubmed	0.00506	1	0.00818	0.09159	1	2	CACNA1D
Pubmed	14701824	Apolipoprotein A-I activates cellular cAMP signaling through the ABCA1 transporter.	Pubmed	0.00506	1	0.00818	0.09159	1	2	APOA1
Pubmed	28791371	Comprehensive analysis of aberrantly expressed microRNA profiles reveals potential biomarkers of human lung adenocarcinoma progression.	Pubmed	0.00506	1	0.00818	0.09159	1	2	AKT3
Pubmed	24821553	Serine 249 phosphorylation by ATM protein kinase regulates hepatocyte nuclear factor-1? transactivation.	Pubmed	0.00506	1	0.00818	0.09159	1	2	HNF1A
Pubmed	23377854	Physiological role of ?-catenin/TCF signaling in neurons of the adult brain.	Pubmed	0.00506	1	0.00818	0.09159	1	2	CTNNB1
Pubmed	24990373	Inventory of telomerase components in human cells reveals multiple subpopulations of hTR and hTERT.	Pubmed	0.00506	1	0.00818	0.09159	1	2	TERT
Pubmed	20407865	Changes of protein kinase Calpha and cyclin D1 expressions in pulmonary arteries from smokers with and without chronic obstructive pulmonary disease.	Pubmed	0.00506	1	0.00818	0.09159	1	2	CCND1
Pubmed	22436015	Shear induced collateral artery growth modulated by endoglin but not by ALK1.	Pubmed	0.00506	1	0.00818	0.09159	1	2	ACVRL1
Pubmed	24605829	Wnt-dependent T-cell factor-4 controls human etravillous trophoblast motility.	Pubmed	0.00506	1	0.00818	0.09159	1	2	CTNNB1
Pubmed	30155490	Lower Circulating miR-122 Level in Patients with HNF1A Variant-Induced Diabetes Compared with Type 2 Diabetes.	Pubmed	0.00506	1	0.00818	0.09159	1	2	HNF1A
Pubmed	18646694	[Abnormalities of chromosome 8, APC and beta-catenin genes in aggressive fibromatosis].	Pubmed	0.00506	1	0.00818	0.09159	1	2	CTNNB1
Pubmed	17553962	Loss of a quiescent niche but not follicle stem cells in the absence of bone morphogenetic protein signaling.	Pubmed	0.00506	1	0.00818	0.09159	1	2	CTNNB1
Pubmed	31307523	APE1 and NPM1 protect cancer cells from platinum compounds cytotoxicity and their expression pattern has a prognostic value in TNBC.	Pubmed	0.00506	1	0.00818	0.09159	1	2	NPM1
Pubmed	16428347	Distinct transcriptional regulation of long-chain acyl-CoA synthetase isoforms and cytosolic thioesterase 1 in the rodent heart by fatty acids and insulin.	Pubmed	0.00506	1	0.00818	0.09159	1	2	INSR
Pubmed	33948927	Association Between Vitamin D Receptor (VDR) and Vitamin D Binding Protein (VDBP) Genes Polymorphisms to Endometriosis Susceptibility in Iranian Women.	Pubmed	0.00506	1	0.00818	0.09159	1	2	VDR
Pubmed	31209189	Molecular Genetic Analysis of Steroid Resistant Nephrotic Syndrome, Detection of a Novel Mutation.	Pubmed	0.00506	1	0.00818	0.09159	1	2	NPHS2
Pubmed	34319032	Association of RAD51 and XRCC2 Gene Polymorphisms with Cervical Cancer Risk in the Bangladeshi Women.	Pubmed	0.00506	1	0.00818	0.09159	1	2	RAD51
Pubmed	30080932	Expression of FGF-2/FGFR-1 in normal mucosa, salivary gland, preneoplastic, and neoplastic lesions of the oral cavity.	Pubmed	0.00506	1	0.00818	0.09159	1	2	FGFR1
Pubmed	29688163	Human amniotic fluid stem cells (hAFSCs) expressing p21 and cyclin D1 genes retain excellent viability after freezing with (dimethyl sulfoxide) DMSO.	Pubmed	0.00506	1	0.00818	0.09159	1	2	CCND1
Pubmed	25617833	Human DNA helicase B functions in cellular homologous recombination and stimulates Rad51-mediated 5'-3' heteroduplex extension in vitro.	Pubmed	0.00506	1	0.00818	0.09159	1	2	RAD51
Pubmed	8197172	Protein-tyrosine-phosphatase 2C is phosphorylated and inhibited by 44-kDa mitogen-activated protein kinase.	Pubmed	0.00506	1	0.00818	0.09159	1	2	PTPN11
Pubmed	17237438	Osteopontin induces ubiquitin-dependent degradation of STAT1 in RAW264.7 murine macrophages.	Pubmed	0.00506	1	0.00818	0.09159	1	2	STAT1
Pubmed	14967052	Cross-linking and lipid efflux properties of apoA-I mutants suggest direct association between apoA-I helices and ABCA1.	Pubmed	0.00506	1	0.00818	0.09159	1	2	APOA1
Pubmed	21989926	Up-regulation of enhancer of zeste homolog 2 is associated positively with cyclin D1 overexpression and poor clinical outcome in head and neck squamous cell carcinoma.	Pubmed	0.00506	1	0.00818	0.09159	1	2	CCND1
Pubmed	22529297	1,25-Dihyroxyvitamin D3 promotes FOXP3 expression via binding to vitamin D response elements in its conserved noncoding sequence region.	Pubmed	0.00506	1	0.00818	0.09159	1	2	VDR
Pubmed	11788906	Telomerase activity in microdissected human breast cancer tissues: association with p53, p21 and outcome.	Pubmed	0.00506	1	0.00818	0.09159	1	2	TERT
Pubmed	35104174	Knockdown of RNF183 suppressed proliferation of lung adenocarcinoma cells	Pubmed	0.00506	1	0.00818	0.09159	1	2	PTPN11
Pubmed	25400756	MicroRNA-34a negatively regulates anesthesia-induced hippocampal apoptosis and memory impairment through FGFR1.	Pubmed	0.00506	1	0.00818	0.09159	1	2	FGFR1
Pubmed	21784843	Hepatic nuclear factor 1alpha (HNF1alpha) dysfunction down-regulates X-box-binding protein 1 (XBP1) and sensitizes beta-cells to endoplasmic reticulum stress.	Pubmed	0.00506	1	0.00818	0.09159	1	2	HNF1A
Pubmed	18288556	Exclusion of COL2A1 and VDR as developmental dysplasia of the hip genes.	Pubmed	0.00506	1	0.00818	0.09159	1	2	VDR
Pubmed	11788904	Regulation of WNT3 and WNT3A mRNAs in human cancer cell lines NT2, MCF-7, and MKN45.	Pubmed	0.00506	1	0.00818	0.09159	1	2	WNT3
Pubmed	18156804	ErbB-2 receptor cooperates with E6/E7 oncoproteins of HPV type 16 in breast tumorigenesis.	Pubmed	0.00506	1	0.00818	0.09159	1	2	CTNNB1
Pubmed	32092146	The immune checkpoint receptor associated phosphatases SHP-1 and SHP-2 are not required for ??T17 cell development, activation, or skin inflammation.	Pubmed	0.00506	1	0.00818	0.09159	1	2	PTPN11
Pubmed	29749571	Hepatic IRS1 and ߭catenin expression is associated with histological progression and overt diabetes emergence in NAFLD patients.	Pubmed	0.00506	1	0.00818	0.09159	1	2	CTNNB1
Pubmed	28617442	Titanium particle-induced osteogenic inhibition and bone destruction are mediated by the GSK-3?/?-catenin signal pathway.	Pubmed	0.00506	1	0.00818	0.09159	1	2	CTNNB1
Pubmed	35899427	Convergent biological pathways underlying the Kallmann syndrome-linked genes Hs6st1 and Fgfr1.	Pubmed	0.00506	1	0.00818	0.09159	1	2	FGFR1
Pubmed	34309670	Genetic Variants Associated With Intraparenchymal Hemorrhage Progression After Traumatic Brain Injury.	Pubmed	0.00506	1	0.00818	0.09159	1	2	ABCC8
Pubmed	34092127	Enhancing the sensitivity of ovarian cancer cells to olaparib via microRNA-20b-mediated cyclin D1 targeting.	Pubmed	0.00506	1	0.00818	0.09159	1	2	CCND1
Pubmed	33248688	AMP-activated protein kinase regulates ?-catenin protein synthesis by phosphorylating serine/arginine-rich splicing factor 9.	Pubmed	0.00506	1	0.00818	0.09159	1	2	CTNNB1
Pubmed	22902832	Rebuilding the balance of STAT1 and STAT3 signalings by fusaruside, a cerebroside compound, for the treatment of T-cell-mediated fulminant hepatitis in mice.	Pubmed	0.00506	1	0.00818	0.09159	1	2	STAT1
Pubmed	19925624	MTHFR 677C>T and ACE D/I polymorphisms in migraine: a systematic review and meta-analysis.	Pubmed	0.00506	1	0.00818	0.09159	1	2	ACE
Pubmed	20924203	Early cyst growth is associated with the increased nuclear expression of cyclin D1/Rb protein in an autosomal-recessive polycystic kidney disease rat model.	Pubmed	0.00506	1	0.00818	0.09159	1	2	CCND1
Pubmed	25400723	Silencing of WISP3 suppresses gastric cancer cell proliferation and metastasis and inhibits Wnt/?-catenin signaling.	Pubmed	0.00506	1	0.00818	0.09159	1	2	CTNNB1
Pubmed	33234148	Extracellular vesicular Wnt7b mediates HPV E6-induced cervical cancer angiogenesis by activating the ?-catenin signaling pathway.	Pubmed	0.00506	1	0.00818	0.09159	1	2	CTNNB1
Pubmed	9236775	Molecular cloning and characterization of the cDNA encoding the largest subunit of mouse RNA polymerase I.	Pubmed	0.00506	1	0.00818	0.09159	1	2	POLR1A
Pubmed	22828446	Immunosuppressive CD14+HLA-DRlow/neg IDO+ myeloid cells in patients following allogeneic hematopoietic stem cell transplantation.	Pubmed	0.00506	1	0.00818	0.09159	1	2	STAT1
Pubmed	20023256	Cytoplasmic expression of nucleophosmin accurately predicts mutation in the nucleophosmin gene in patients with acute myeloid leukemia and normal karyotype.	Pubmed	0.00506	1	0.00818	0.09159	1	2	NPM1
Pubmed	25556492	Association of RAD 51 135 G/C, 172 G/T and XRCC3 Thr241Met gene polymorphisms with increased risk of head and neck cancer.	Pubmed	0.00506	1	0.00818	0.09159	1	2	RAD51
Pubmed	18538736	DACT3 is an epigenetic regulator of Wnt/beta-catenin signaling in colorectal cancer and is a therapeutic target of histone modifications.	Pubmed	0.00506	1	0.00818	0.09159	1	2	CTNNB1
Pubmed	19671058	Hepatocellular carcinoma development induced by conditional beta-catenin activation in Lkb1+/- mice.	Pubmed	0.00506	1	0.00818	0.09159	1	2	CTNNB1
Pubmed	12571366	Primary microcephaly: microcephalin and ASPM determine the size of the human brain.	Pubmed	0.00506	1	0.00818	0.09159	1	2	MCPH1
Pubmed	16225846	Specific in vivo binding of activator of G protein signalling 1 to the Gbeta1 subunit.	Pubmed	0.00506	1	0.00818	0.09159	1	2	GNB1
Pubmed	34851955	Long-term risk of a major cardiovascular event by apoB, apoA-1, and the apoB/apoA-1 ratio-Experience from the Swedish AMORIS cohort: A cohort study.	Pubmed	0.00506	1	0.00818	0.09159	1	2	APOA1
Pubmed	23255553	CCND2 rearrangements are the most frequent genetic events in cyclin D1(-) mantle cell lymphoma.	Pubmed	0.00506	1	0.00818	0.09159	1	2	CCND1
Pubmed	14575719	HNF1alpha upregulates the human AE2 anion exchanger gene (SLC4A2) from an alternate promoter.	Pubmed	0.00506	1	0.00818	0.09159	1	2	HNF1A
Pubmed	11992406	Activation of cyclin D1 and D2 promoters by human T-cell leukemia virus type I tax protein is associated with IL-2-independent growth of T cells.	Pubmed	0.00506	1	0.00818	0.09159	1	2	CCND1
Pubmed	17071858	TGFbeta1 induces vasculogenesis and inhibits angiogenic sprouting in an embryonic stem cell differentiation model: respective contribution of ALK1 and ALK5.	Pubmed	0.00506	1	0.00818	0.09159	1	2	ACVRL1
Pubmed	22011238	The TPR-containing domain within Est1 homologs exhibits species-specific roles in telomerase interaction and telomere length homeostasis.	Pubmed	0.00506	1	0.00818	0.09159	1	2	TERT
Pubmed	24613087	Investigation of FGF1 and FGFR gene polymorphisms in a group of Iranian patients with nonsyndromic cleft lip with or without cleft palate.	Pubmed	0.00506	1	0.00818	0.09159	1	2	FGFR1
Pubmed	17129633	VDR polymorphisms influence the immune response in type 1 diabetic children from Santiago, Chile.	Pubmed	0.00506	1	0.00818	0.09159	1	2	VDR
Pubmed	24336158	Loss of ARID1A expression and its relationship with PI3K-Akt pathway alterations and ZNF217 amplification in ovarian clear cell carcinoma.	Pubmed	0.00506	1	0.00818	0.09159	1	2	ARID1A
Pubmed	33464205	Highly redundant neuropeptide volume co-transmission underlying episodic activation of the GnRH neuron dendron.	Pubmed	0.00506	1	0.00818	0.09159	1	2	KISS1
Pubmed	20348101	Physical interaction of RECQ5 helicase with RAD51 facilitates its anti-recombinase activity.	Pubmed	0.00506	1	0.00818	0.09159	1	2	RAD51
Pubmed	26676638	Overexpression of the transcription factor FOXP3 in lung adenocarcinoma sustains malignant character by promoting G1/S transition gene CCND1.	Pubmed	0.00506	1	0.00818	0.09159	1	2	CCND1
Pubmed	17849438	Cdc42 is crucial for the establishment of epithelial polarity during early mammalian development.	Pubmed	0.00506	1	0.00818	0.09159	1	2	PRKCZ
Pubmed	24184354	NPMc+ cooperates with Flt3/ITD mutations to cause acute leukemia recapitulating human disease.	Pubmed	0.00506	1	0.00818	0.09159	1	2	NPM1
Pubmed	10318892	P/CAF associates with cyclin D1 and potentiates its activation of the estrogen receptor.	Pubmed	0.00506	1	0.00818	0.09159	1	2	CCND1
Pubmed	10438626	Heteroduplex formation by human Rad51 protein: effects of DNA end-structure, hRP-A and hRad52.	Pubmed	0.00506	1	0.00818	0.09159	1	2	RAD51
Pubmed	34057764	TMEM88 exhibits an antiproliferative and anti-invasive effect in bladder cancer by downregulating Wnt/?-catenin signaling.	Pubmed	0.00506	1	0.00818	0.09159	1	2	CTNNB1
Pubmed	17418587	Genetic testing in patients with aortic aneurysms/dissections: a novel genotype/phenotype correlation?	Pubmed	0.00506	1	0.00818	0.09159	1	2	FBN1
Pubmed	29367689	Repression of Akt3 gene transcription by the tumor suppressor RIZ1.	Pubmed	0.00506	1	0.00818	0.09159	1	2	AKT3
Pubmed	14703508	ABCA1 mediates concurrent cholesterol and phospholipid efflux to apolipoprotein A-I.	Pubmed	0.00506	1	0.00818	0.09159	1	2	APOA1
Pubmed	25341944	Defective functionality of HDL particles in familial apoA-I deficiency: relevance of alterations in HDL lipidome and proteome.	Pubmed	0.00506	1	0.00818	0.09159	1	2	APOA1
Pubmed	26172301	Multifaceted interactions and regulation between antizyme and its interacting proteins cyclin D1, ornithine decarboxylase and antizyme inhibitor.	Pubmed	0.00506	1	0.00818	0.09159	1	2	CCND1
Pubmed	21420381	Cytokeratin 18-mediated disorganization of intermediate filaments is induced by degradation of plectin in human liver cells.	Pubmed	0.00506	1	0.00818	0.09159	1	2	PLEC
Pubmed	14715527	GATA-4, GATA-5, and GATA-6 activate the rat liver fatty acid binding protein gene in concert with HNF-1alpha.	Pubmed	0.00506	1	0.00818	0.09159	1	2	HNF1A
Pubmed	21420386	Calcineurin stimulates the expression of inflammatory factors in RAW 264.7 cells by interacting with proteasome subunit alpha type 6.	Pubmed	0.00506	1	0.00818	0.09159	1	2	PPP3CA
Pubmed	33200790	miR-4530 inhibits the malignant biological behaviors of human glioma cells by directly targeting RTEL1.	Pubmed	0.00506	1	0.00818	0.09159	1	2	RTEL1
Pubmed	22050898	Strong nuclear EGFR expression in colorectal carcinomas is associated with cyclin-D1 but not with gene EGFR amplification.	Pubmed	0.00506	1	0.00818	0.09159	1	2	CCND1
Pubmed	26461266	Association of TERT Promoter Mutation, But Not BRAF Mutation, With Increased Mortality in PTC.	Pubmed	0.00506	1	0.00818	0.09159	1	2	TERT
Pubmed	34057742	Cyclin D1 controls development of cerebellar granule cell progenitors through phosphorylation and stabilization of ATOH1.	Pubmed	0.00506	1	0.00818	0.09159	1	2	CCND1
Pubmed	24519943	Oligomerization of the Nrdp1 E3 ubiquitin ligase is necessary for efficient autoubiquitination but not ErbB3 ubiquitination.	Pubmed	0.00506	1	0.00818	0.09159	1	2	ERBB3
Pubmed	15923814	Genetic influences on 24 h blood pressure profiles in a hypertensive population: role of the angiotensin-converting enzyme insertion/deletion and angiotensin II type 1 receptor A1166C gene polymorphisms.	Pubmed	0.00506	1	0.00818	0.09159	1	2	ACE
Pubmed	29269295	FGFR1 is essential for N-acetyl-seryl-aspartyl-lysyl-proline regulation of mitochondrial dynamics by upregulating microRNA let-7b-5p.	Pubmed	0.00506	1	0.00818	0.09159	1	2	FGFR1
Pubmed	21649463	Knockdown of ?-Catenin through shRNA cause a reversal of EMT and metastatic phenotypes induced by HIF-1?.	Pubmed	0.00506	1	0.00818	0.09159	1	2	CTNNB1
Pubmed	28507002	Neuregulin 1 Allosterically Enhances the Antitumor Effects of the Noncompeting Anti-HER3 Antibody 9F7-F11 by Increasing Its Binding to HER3.	Pubmed	0.00506	1	0.00818	0.09159	1	2	ERBB3
Pubmed	15960894	Interaction effects between estrogen receptor alpha and vitamin D receptor genes on age at menarche in Chinese women.	Pubmed	0.00506	1	0.00818	0.09159	1	2	VDR
Pubmed	18768830	Role of beta-catenin in B cell development and function.	Pubmed	0.00506	1	0.00818	0.09159	1	2	CTNNB1
Pubmed	31907531	Neural Determinants of Pulsatile Luteinizing Hormone Secretion in Male Mice.	Pubmed	0.00506	1	0.00818	0.09159	1	2	KISS1
Pubmed	20025850	Coordinate regulation/localization of the carbohydrate responsive binding protein (ChREBP) by two nuclear export signal sites: discovery of a new leucine-rich nuclear export signal site.	Pubmed	0.00506	1	0.00818	0.09159	1	2	MLXIPL
Pubmed	33454903	MiR-27b-3p inhibits the progression of renal fibrosis via suppressing STAT1.	Pubmed	0.00506	1	0.00818	0.09159	1	2	STAT1
Pubmed	35263402	Immunoexpression of Ki67, p53 and cyclin D1 in osteosarcomas.	Pubmed	0.00506	1	0.00818	0.09159	1	2	CCND1
Pubmed	21410931	Overexpression of Aurora-A in primary cells interferes with S-phase entry by diminishing Cyclin D1 dependent activities.	Pubmed	0.00506	1	0.00818	0.09159	1	2	CCND1
Pubmed	16793906	Activated calcineurin ameliorates contraction-induced injury to skeletal muscles of mdx dystrophic mice.	Pubmed	0.00506	1	0.00818	0.09159	1	2	PPP3CA
Pubmed	16756962	XPA versus ERCC1 as chemosensitising agents to cisplatin and mitomycin C in prostate cancer cells: role of ERCC1 in homologous recombination repair.	Pubmed	0.00506	1	0.00818	0.09159	1	2	RAD51
Pubmed	16284252	The effect of TERC haploinsufficiency on the inheritance of telomere length.	Pubmed	0.00506	1	0.00818	0.09159	1	2	TERT
Pubmed	30535495	Methylation?associated silencing of miR?128 promotes the development of esophageal cancer by targeting COX?2 in areas with a high incidence of esophageal cancer.	Pubmed	0.00506	1	0.00818	0.09159	1	2	CCND1
Pubmed	16465393	Expression of cdc2 and p27(KIP1) phosphorylation in mitotic cells of the human retinoblastoma.	Pubmed	0.00506	1	0.00818	0.09159	1	2	CDKN1B
Pubmed	18720887	[Expression and clinical significance of E-cadherin and beta-catenin proteins in human laryngeal cancer].	Pubmed	0.00506	1	0.00818	0.09159	1	2	CTNNB1
Pubmed	12860294	14-3-3 sigma possibly plays a constitutive role in papillary carcinoma, but not in follicular tumor of the thyroid.	Pubmed	0.00506	1	0.00818	0.09159	1	2	CDKN1B
Pubmed	23328975	Flat pattern of nephrogenic adenoma: previously unrecognized pattern unveiled using PAX2 and PAX8 immunohistochemistry.	Pubmed	0.00506	1	0.00818	0.09159	1	2	PAX2
Pubmed	25170084	Dual roles of c-Myc in the regulation of hTERT gene.	Pubmed	0.00506	1	0.00818	0.09159	1	2	TERT
Pubmed	19817984	Insulin/IGF-1 hybrid receptor expression on human platelets: consequences for the effect of insulin on platelet function.	Pubmed	0.00506	1	0.00818	0.09159	1	2	INSR
Pubmed	19551315	The association between serum apolipoprotein A-I and apolipoprotein B and the severity of angiographical coronary artery disease.	Pubmed	0.00506	1	0.00818	0.09159	1	2	APOA1
Pubmed	27713508	Conditional Knockout of Breast Carcinoma Amplified Sequence 2 (BCAS2) in Mouse Forebrain Causes Dendritic Malformation via ?-catenin.	Pubmed	0.00506	1	0.00818	0.09159	1	2	CTNNB1
Pubmed	27713506	PAK1 confers chemoresistance and poor outcome in non-small cell lung cancer via ?-catenin-mediated stemness.	Pubmed	0.00506	1	0.00818	0.09159	1	2	CTNNB1
Pubmed	18768809	Inhibition of the mTORC1 pathway suppresses intestinal polyp formation and reduces mortality in ApcDelta716 mice.	Pubmed	0.00506	1	0.00818	0.09159	1	2	CTNNB1
Pubmed	19744489	Interaction of myocardial insulin receptor and IGF receptor signaling in exercise-induced cardiac hypertrophy.	Pubmed	0.00506	1	0.00818	0.09159	1	2	INSR
Pubmed	34657040	PinX1 Depletion Improves Liver Injury in a Mouse Model of Nonalcoholic Fatty Liver Disease via Increasing Telomerase Activity and Inhibiting Apoptosis.	Pubmed	0.00506	1	0.00818	0.09159	1	2	TERT
Pubmed	21625458	Thermostable direct hemolysin downregulates human colon carcinoma cell proliferation with the involvement of E-cadherin, and ?-catenin/Tcf-4 signaling.	Pubmed	0.00506	1	0.00818	0.09159	1	2	CTNNB1
Pubmed	23613530	Harmonin enhances voltage-dependent facilitation of Cav1.3 channels and synchronous exocytosis in mouse inner hair cells.	Pubmed	0.00506	1	0.00818	0.09159	1	2	CACNA1D
Pubmed	23796786	Skin microbiome imbalance in patients with STAT1/STAT3 defects impairs innate host defense responses.	Pubmed	0.00506	1	0.00818	0.09159	1	2	STAT1
Pubmed	27639288	The ACE Gene Is Associated with Late-Life Major Depression and Age at Dementia Onset in a Population-Based Cohort.	Pubmed	0.00506	1	0.00818	0.09159	1	2	ACE
Pubmed	16416420	Mutations in the genes encoding the pancreatic beta-cell KATP channel subunits Kir6.2 (KCNJ11) and SUR1 (ABCC8) in diabetes mellitus and hyperinsulinism.	Pubmed	0.00506	1	0.00818	0.09159	1	2	ABCC8
Pubmed	19178574	Polymorphisms in the renin-angiotensin system and migraine in women.	Pubmed	0.00506	1	0.00818	0.09159	1	2	AGT
Pubmed	23461768	Studying the correlation of renin-angiotensin-system (RAS) components and insulin resistance in polycystic ovary syndrome (PCOs).	Pubmed	0.00506	1	0.00818	0.09159	1	2	ACE
Pubmed	20194624	p27kip1 controls cell morphology and motility by regulating microtubule-dependent lipid raft recycling.	Pubmed	0.00506	1	0.00818	0.09159	1	2	CDKN1B
Pubmed	8761298	The aminoterminal phosphotyrosine binding domain of Shc associates with ZAP-70 and mediates TCR dependent gene activation.	Pubmed	0.00506	1	0.00818	0.09159	1	2	ZAP70
Pubmed	22889324	SHP-2 phosphatase promotes cervical cancer cell proliferation through inhibiting interferon-? production.	Pubmed	0.00506	1	0.00818	0.09159	1	2	PTPN11
Pubmed	18573128	Genetic predisposition to idiopathic recurrent spontaneous abortion: contribution of genetic variations in IGF-2 and H19 imprinted genes.	Pubmed	0.00506	1	0.00818	0.09159	1	2	H19
Pubmed	28739741	Clinical Correlation Between WISP2 and ?-Catenin in Gastric Cancer.	Pubmed	0.00506	1	0.00818	0.09159	1	2	CTNNB1
Pubmed	20194632	Evidence that vitamin D(3) promotes mast cell-dependent reduction of chronic UVB-induced skin pathology in mice.	Pubmed	0.00506	1	0.00818	0.09159	1	2	VDR
Pubmed	21062467	Effect of the rs2259816 polymorphism in the HNF1A gene on circulating levels of c-reactive protein and coronary artery disease (the ludwigshafen risk and cardiovascular health study).	Pubmed	0.00506	1	0.00818	0.09159	1	2	HNF1A
Pubmed	12850828	Circulating heavy chain IgG, a pathological mediator for coronary artery disease, recognizes platelet surface receptors of both prostacyclin and insulin.	Pubmed	0.00506	1	0.00818	0.09159	1	2	INSR
Pubmed	26049024	Differential zinc permeation and blockade of L-type Ca2+ channel isoforms Cav1.2 and Cav1.3.	Pubmed	0.00506	1	0.00818	0.09159	1	2	CACNA1D
Pubmed	21194982	Deficiency of Rap1-binding protein RAPL causes lymphoproliferative disorders through mislocalization of p27kip1.	Pubmed	0.00506	1	0.00818	0.09159	1	2	CDKN1B
Pubmed	11872634	Expression of cyclin D1/2 in the lungs of strain A/J mice fed chemopreventive agents.	Pubmed	0.00506	1	0.00818	0.09159	1	2	CCND1
Pubmed	23625573	A common and functional gene variant in the vascular endothelial growth factor a predicts clinical outcome in early-stage breast cancer.	Pubmed	0.00506	1	0.00818	0.09159	1	2	CCND1
Pubmed	19878745	Identification of a novel serine/threonine kinase ULK3 as a positive regulator of Hedgehog pathway.	Pubmed	0.00506	1	0.00818	0.09159	1	2	GLI1
Pubmed	3724777	The frequency of dominant cataract and recessive specific-locus mutations in mice derived from 80 or 160 mg ethylnitrosourea per kg body weight treated spermatogonia.	Pubmed	0.00506	1	0.00818	0.09159	1	2	COL4A1
Pubmed	25926357	Distinct sets of FGF receptors sculpt excitatory and inhibitory synaptogenesis.	Pubmed	0.00506	1	0.00818	0.09159	1	2	FGFR1
Pubmed	17996710	RAD51AP1 is a structure-specific DNA binding protein that stimulates joint molecule formation during RAD51-mediated homologous recombination.	Pubmed	0.00506	1	0.00818	0.09159	1	2	RAD51
Pubmed	25711084	[The interaction between SGLT1 or GLUT2 glucose transporter and the cytoskeleton in the enterocyte as well as Caco2 cell during hexose absorption].	Pubmed	0.00506	1	0.00818	0.09159	1	2	SLC5A1
Pubmed	12605101	Variation in the DCP1 gene, encoding the angiotensin converting enzyme ACE, is not associated with increased susceptibility to Alzheimer's disease.	Pubmed	0.00506	1	0.00818	0.09159	1	2	ACE
Pubmed	10764587	PKC-zeta-associated CK2 participates in the turnover of free IkappaBalpha.	Pubmed	0.00506	1	0.00818	0.09159	1	2	PRKCZ
Pubmed	19805914	Real-time imaging of de novo arteriovenous malformation in a mouse model of hereditary hemorrhagic telangiectasia.	Pubmed	0.00506	1	0.00818	0.09159	1	2	ACVRL1
Pubmed	15695815	Regulation of beta-catenin signaling and maintenance of chondrocyte differentiation by ubiquitin-independent proteasomal degradation of alpha-catenin.	Pubmed	0.00506	1	0.00818	0.09159	1	2	CTNNB1
Pubmed	19492416	Atypical protein kinase C activity is required for extracellular matrix degradation and invasion by Src-transformed cells.	Pubmed	0.00506	1	0.00818	0.09159	1	2	PRKCZ
Pubmed	26208822	Odontoblast ?-catenin signaling regulates fenestration of mouse Hertwig's epithelial root sheath.	Pubmed	0.00506	1	0.00818	0.09159	1	2	CTNNB1
Pubmed	23650517	ARID1A alterations are associated with FGFR3-wild type, poor-prognosis, urothelial bladder tumors.	Pubmed	0.00506	1	0.00818	0.09159	1	2	ARID1A
Pubmed	23216017	The influence of metastatic site on the expression of CEA and cellular localization of ?-catenin in colorectal cancer.	Pubmed	0.00506	1	0.00818	0.09159	1	2	CTNNB1
Pubmed	26904685	Expressing Status and Correlation of ARID1A and Histone H2B on Breast Cancer.	Pubmed	0.00506	1	0.00818	0.09159	1	2	ARID1A
Pubmed	23880664	Mutual interaction of kisspeptin, estrogen and bone morphogenetic protein-4 activity in GnRH regulation by GT1-7 cells.	Pubmed	0.00506	1	0.00818	0.09159	1	2	KISS1
Pubmed	11896626	Contribution of cyclin d1 (CCND1) and E-cadherin (CDH1) polymorphisms to familial and sporadic colorectal cancer.	Pubmed	0.00506	1	0.00818	0.09159	1	2	CCND1
Pubmed	30765523	Insulin signaling in the hippocampus and amygdala regulates metabolism and neurobehavior.	Pubmed	0.00506	1	0.00818	0.09159	1	2	INSR
Pubmed	33887546	CircRNA circTRAF3 promotes nasopharyngeal carcinoma metastasis through targeting miR-203a-3p/AKT3 axis.	Pubmed	0.00506	1	0.00818	0.09159	1	2	AKT3
Pubmed	29186427	Insulinlike Growth Factor-Binding Protein-1 Improves Vascular Endothelial Repair in Male Mice in the Setting of Insulin Resistance.	Pubmed	0.00506	1	0.00818	0.09159	1	2	INSR
Pubmed	19587354	Coexpression of the type 2 diabetes susceptibility gene variants KCNJ11 E23K and ABCC8 S1369A alter the ATP and sulfonylurea sensitivities of the ATP-sensitive K(+) channel.	Pubmed	0.00506	1	0.00818	0.09159	1	2	ABCC8
Pubmed	29282201	MondoA Is an Essential Glucose-Responsive Transcription Factor in Human Pancreatic ?-Cells.	Pubmed	0.00506	1	0.00818	0.09159	1	2	MLXIPL
Pubmed	19276972	Collagen type I may influence the expression of E-cadherin and beta-catenin in carcinoma ex-pleomorphic adenoma.	Pubmed	0.00506	1	0.00818	0.09159	1	2	CTNNB1
Pubmed	21747912	BDNF facilitates L-LTP maintenance in the absence of protein synthesis through PKM?.	Pubmed	0.00506	1	0.00818	0.09159	1	2	PRKCZ
Pubmed	30053339	Akt3 deletion in mice impairs spatial cognition and hippocampal CA1 long long-term potentiation through downregulation of mTOR.	Pubmed	0.00506	1	0.00818	0.09159	1	2	AKT3
Pubmed	28811640	A Reciprocal Interaction between ?-Catenin and Osterix in Cementogenesis.	Pubmed	0.00506	1	0.00818	0.09159	1	2	CTNNB1
Pubmed	16622439	HER2 expression as a potential marker for response to therapy targeted to the EGFR.	Pubmed	0.00506	1	0.00818	0.09159	1	2	ERBB3
Pubmed	26172285	Sur1-Trpm4 Cation Channel Expression in Human Cerebral Infarcts.	Pubmed	0.00506	1	0.00818	0.09159	1	2	ABCC8
Pubmed	32114096	Gli3 is a Key Factor in the Schwann Cells from Both Intact and Injured Peripheral Nerves.	Pubmed	0.00506	1	0.00818	0.09159	1	2	GLI1
Pubmed	28808057	A kidney-specific genetic control module in mice governs endocrine regulation of the cytochrome P450 gene Cyp27b1 essential for vitamin D3 activation.	Pubmed	0.00506	1	0.00818	0.09159	1	2	VDR
Pubmed	24833718	Rare variants in FBN1 and FBN2 are associated with severe adolescent idiopathic scoliosis.	Pubmed	0.00506	1	0.00818	0.09159	1	2	FBN1
Pubmed	12093740	A growth factor-dependent nuclear kinase phosphorylates p27(Kip1) and regulates cell cycle progression.	Pubmed	0.00506	1	0.00818	0.09159	1	2	CDKN1B
Pubmed	22157714	ErbB2 and ErbB3 regulate recovery from dextran sulfate sodium-induced colitis by promoting mouse colon epithelial cell survival.	Pubmed	0.00506	1	0.00818	0.09159	1	2	ERBB3
Pubmed	24578304	Outcome of TCF3-PBX1 positive pediatric acute lymphoblastic leukemia patients in Japan: a collaborative study of Japan Association of Childhood Leukemia Study (JACLS) and Children's Cancer and Leukemia Study Group (CCLSG).	Pubmed	0.00506	1	0.00818	0.09159	1	2	PBX1
Pubmed	23613397	c-MYC and h-TERT co-expression in colon adenocarcinoma: a tissue microarray digitized image analysis.	Pubmed	0.00506	1	0.00818	0.09159	1	2	TERT
Pubmed	16801176	ApoB-100 and ApoB/ApoA-1 ratio in children and adolescents from families with very early myocardial infarction.	Pubmed	0.00506	1	0.00818	0.09159	1	2	APOA1
Pubmed	24302626	Functional collaboration of insulin-like growth factor-1 receptor (IGF-1R), but not insulin receptor (IR), with acute GH signaling in mouse calvarial cells.	Pubmed	0.00506	1	0.00818	0.09159	1	2	INSR
Pubmed	19465003	Angiotensin II induces type I collagen gene expression in human dermal fibroblasts through an AP-1/TGF-beta1-dependent pathway.	Pubmed	0.00506	1	0.00818	0.09159	1	2	AGT
Pubmed	22060133	?-Synuclein oligomers oppose long-term potentiation and impair memory through a calcineurin-dependent mechanism: relevance to human synucleopathic diseases.	Pubmed	0.00506	1	0.00818	0.09159	1	2	PPP3CA
Pubmed	9092652	The bifunctional DCOH protein binds to HNF1 independently of its 4-alpha-carbinolamine dehydratase activity.	Pubmed	0.00506	1	0.00818	0.09159	1	2	HNF1A
Pubmed	27520560	Prognostic relevance of molecular subtypes and master regulators in pancreatic ductal adenocarcinoma.	Pubmed	0.00506	1	0.00818	0.09159	1	2	HNF1A
Pubmed	30692273	Zfp423 Regulates Skeletal Muscle Regeneration and Proliferation.	Pubmed	0.00506	1	0.00818	0.09159	1	2	ZNF423
Pubmed	32329192	The Gli1-Snail axis contributes to Salmonella Typhimurium-induced disruption of intercellular junctions of intestinal epithelial cells.	Pubmed	0.00506	1	0.00818	0.09159	1	2	GLI1
Pubmed	19000719	Beta-catenin modulates the level and transcriptional activity of Notch1/NICD through its direct interaction.	Pubmed	0.00506	1	0.00818	0.09159	1	2	CTNNB1
Pubmed	9545347	Molecular cloning and characterization of a novel human classic cadherin homologous with mouse muscle cadherin.	Pubmed	0.00506	1	0.00818	0.09159	1	2	CTNNB1
Pubmed	14967142	Shp2 regulates SRC family kinase activity and Ras/Erk activation by controlling Csk recruitment.	Pubmed	0.00506	1	0.00818	0.09159	1	2	PTPN11
Pubmed	29463581	A Novel Mechanism for Activation of GLI1 by Nuclear SMO That Escapes Anti-SMO Inhibitors.	Pubmed	0.00506	1	0.00818	0.09159	1	2	GLI1
Pubmed	29463580	Truncated Glioma-Associated Oncogene Homolog 1 (tGLI1) Mediates Mesenchymal Glioblastoma via Transcriptional Activation of CD44.	Pubmed	0.00506	1	0.00818	0.09159	1	2	GLI1
Pubmed	22914737	COL4A1 and COL4A2 mutations and disease: insights into pathogenic mechanisms and potential therapeutic targets.	Pubmed	0.00506	1	0.00818	0.09159	1	2	COL4A1
Pubmed	24926085	APOA1 mRNA expression in ovarian serous carcinoma effusions is a marker of longer survival.	Pubmed	0.00506	1	0.00818	0.09159	1	2	APOA1
Pubmed	18071314	Loss of cyclin D1 in concert with deregulated estrogen receptor alpha expression induces DNA damage response activation and interrupts mammary gland morphogenesis.	Pubmed	0.00506	1	0.00818	0.09159	1	2	CCND1
Pubmed	25583987	Substituting threonine 187 with alanine in p27Kip1 prevents pituitary tumorigenesis by two-hit loss of Rb1 and enhances humoral immunity in old age.	Pubmed	0.00506	1	0.00818	0.09159	1	2	CDKN1B
Pubmed	19071090	ATM is required for rapid degradation of cyclin D1 in response to gamma-irradiation.	Pubmed	0.00506	1	0.00818	0.09159	1	2	CCND1
Pubmed	27581546	Effect of memory CD4(+) T cells' signal transducer and activator of transcription (STATs) functional shift on cytokine-releasing properties in asthma.	Pubmed	0.00506	1	0.00818	0.09159	1	2	STAT1
Pubmed	22879999	Novel nuclear localization and potential function of insulin-like growth factor-1 receptor/insulin receptor hybrid in corneal epithelial cells.	Pubmed	0.00506	1	0.00818	0.09159	1	2	INSR
Pubmed	29017962	ACE I/D sequence variants but not MTHFR C677T, is strongly linked to malignant glioma risk and its variant DD genotype may act as a promising predictive biomarker for overall survival of glioma patients.	Pubmed	0.00506	1	0.00818	0.09159	1	2	ACE
Pubmed	20889570	Altered splicing of FGFR1 is associated with high tumor grade and stage and leads to increased sensitivity to FGF1 in bladder cancer.	Pubmed	0.00506	1	0.00818	0.09159	1	2	FGFR1
Pubmed	23965803	Mdig de-represses H19 large intergenic non-coding RNA (lincRNA) by down-regulating H3K9me3 and heterochromatin.	Pubmed	0.00506	1	0.00818	0.09159	1	2	H19
Pubmed	16428447	Activation of beta-catenin signaling in prostate cancer by peptidyl-prolyl isomerase Pin1-mediated abrogation of the androgen receptor-beta-catenin interaction.	Pubmed	0.00506	1	0.00818	0.09159	1	2	CTNNB1
Pubmed	21963453	Snail-1 regulates VDR signaling and inhibits 1,25(OH)-D? action in osteosarcoma.	Pubmed	0.00506	1	0.00818	0.09159	1	2	VDR
Pubmed	11713233	Aberrant growth plate development in VDR/RXR gamma double null mutant mice.	Pubmed	0.00506	1	0.00818	0.09159	1	2	VDR
Pubmed	31787254	The deacetylase sirtuin 6 protects against kidney fibrosis by epigenetically blocking ?-catenin target gene expression.	Pubmed	0.00506	1	0.00818	0.09159	1	2	CTNNB1
Pubmed	19203999	Calcineurin activates cytoglobin transcription in hypoxic myocytes.	Pubmed	0.00506	1	0.00818	0.09159	1	2	PPP3CA
Pubmed	18250099	Insulin receptor and lipid metabolism pathology in ataxin-2 knock-out mice.	Pubmed	0.00506	1	0.00818	0.09159	1	2	INSR
Pubmed	26186891	Association of GSTM1, GSTT1, GSTP1-ILE105VAL and ACE I/D polymorphisms with ankylosing spondylitis.	Pubmed	0.00506	1	0.00818	0.09159	1	2	ACE
Pubmed	29172088	Silencing of H19 inhibits the adipogenesis and inflammation response in ox-LDL-treated Raw264.7 cells by up-regulating miR-130b.	Pubmed	0.00506	1	0.00818	0.09159	1	2	H19
Pubmed	32606304	?-catenin promotes endothelial survival by regulating eNOS activity and flow-dependent anti-apoptotic gene expression.	Pubmed	0.00506	1	0.00818	0.09159	1	2	CTNNB1
Pubmed	32045670	Correlation between polymorphisms in IGF2/H19 gene locus and epithelial ovarian cancer risk in Chinese population.	Pubmed	0.00506	1	0.00818	0.09159	1	2	H19
Pubmed	30790682	A novel, liver-specific long noncoding RNA LINC01093 suppresses HCC progression by interaction with IGF2BP1 to facilitate decay of GLI1 mRNA.	Pubmed	0.00506	1	0.00818	0.09159	1	2	GLI1
Pubmed	25556372	MicroRNA-576-3p inhibits proliferation in bladder cancer cells by targeting cyclin D1.	Pubmed	0.00506	1	0.00818	0.09159	1	2	CCND1
Pubmed	28522571	FLT3 and FLT3-ITD phosphorylate and inactivate the cyclin-dependent kinase inhibitor p27	Pubmed	0.00506	1	0.00818	0.09159	1	2	CDKN1B
Pubmed	35501518	The genetic duet of BRAF V600E and TERT promoter mutations predicts the poor curative effect of radioiodine therapy in papillary thyroid cancer.	Pubmed	0.00506	1	0.00818	0.09159	1	2	TERT
Pubmed	22664794	Angiotensin II enhances epithelial-to-mesenchymal transition through the interaction between activated hepatic stellate cells and the stromal cell-derived factor-1/CXCR4 axis in intrahepatic cholangiocarcinoma.	Pubmed	0.00506	1	0.00818	0.09159	1	2	AGT
Pubmed	21505857	Versican G1 and G3 domains are upregulated and latent transforming growth factor-? binding protein-4 is downregulated in breast cancer stroma.	Pubmed	0.00506	1	0.00818	0.09159	1	2	LTBP4
Pubmed	23999248	Characterization of Wnt/?-catenin signaling in rhabdomyosarcoma.	Pubmed	0.00506	1	0.00818	0.09159	1	2	CTNNB1
Pubmed	12223351	PKC-zeta prevents oxidant-induced iNOS upregulation and protects the microtubules and gut barrier integrity.	Pubmed	0.00506	1	0.00818	0.09159	1	2	PRKCZ
Pubmed	30621914	MicroRNA-501-3p restricts prostate cancer growth through regulating cell cycle-related and expression-elevated protein in tumor/cyclin D1 signaling.	Pubmed	0.00506	1	0.00818	0.09159	1	2	CCND1
Pubmed	23890093	miR146a impairs the IFN-induced anti-HBV immune response by downregulating STAT1 in hepatocytes.	Pubmed	0.00506	1	0.00818	0.09159	1	2	STAT1
Pubmed	15776189	Comparison between immunohistochemical expression of cyclin D1 and p21 and histological malignancy graduation of oral squamous cell carcinomas.	Pubmed	0.00506	1	0.00818	0.09159	1	2	CCND1
Pubmed	30136020	miR-320b Is Down-Regulated in Psoriasis and Modulates Keratinocyte Proliferation by Targeting AKT3.	Pubmed	0.00506	1	0.00818	0.09159	1	2	AKT3
Pubmed	11737222	Two newly identified SNPs in the APO AI-CIII intergenic region are strongly associated with familial combined hyperlipidaemia.	Pubmed	0.00506	1	0.00818	0.09159	1	2	APOA1
Pubmed	34275798	Plasma ApoA-1 and endothelin-1 levels changes in early Parkinson disease and its relationship with cognitive function and cerebral white matter structure change.	Pubmed	0.00506	1	0.00818	0.09159	1	2	APOA1
Pubmed	15115168	Endothelial dysfunction in patients with asthma: the role of polymorphisms of ACE and endothelial NOS genes.	Pubmed	0.00506	1	0.00818	0.09159	1	2	ACE
Pubmed	21828128	Cell-intrinsic role for IFN-?-STAT1 signals in regulating murine Peyer patch plasmacytoid dendritic cells and conditioning an inflammatory response.	Pubmed	0.00506	1	0.00818	0.09159	1	2	STAT1
Pubmed	36356143	TPP1 promoter mutations cooperate with TERT promoter mutations to lengthen telomeres in melanoma.	Pubmed	0.00506	1	0.00818	0.09159	1	2	TERT
Pubmed	17071966	Inflammation and skin cholesterol in LDLr-/-, apoA-I-/- mice: link between cholesterol homeostasis and self-tolerance?	Pubmed	0.00506	1	0.00818	0.09159	1	2	APOA1
Pubmed	23804103	Estrous cycle plasticity in the hyperpolarization-activated current ih is mediated by circulating 17?-estradiol in preoptic area kisspeptin neurons.	Pubmed	0.00506	1	0.00818	0.09159	1	2	KISS1
Pubmed	17502456	Cell adhesion induces p27Kip1-associated cell-cycle arrest through down-regulation of the SCFSkp2 ubiquitin ligase pathway in mantle-cell and other non-Hodgkin B-cell lymphomas.	Pubmed	0.00506	1	0.00818	0.09159	1	2	CDKN1B
Pubmed	17286279	Dissociation of growth arrest and CYP24 induction by VDR ligands in mammary tumor cells.	Pubmed	0.00506	1	0.00818	0.09159	1	2	VDR
Pubmed	27233433	Thermal stability of human plasma electronegative low-density lipoprotein: A paradoxical behavior of low-density lipoprotein aggregation.	Pubmed	0.00506	1	0.00818	0.09159	1	2	APOA1
Pubmed	26975029	DNA Damage Response in Proliferating Müller Glia in the Mammalian Retina.	Pubmed	0.00506	1	0.00818	0.09159	1	2	CCND1
Pubmed	21745168	Small interfering RNAs targeting cyclin D1 and cyclin D2 enhance the cytotoxicity of chemotherapeutic agents in mantle cell lymphoma cell lines.	Pubmed	0.00506	1	0.00818	0.09159	1	2	CCND1
Pubmed	26497366	Identification of hallmarks of lung adenocarcinoma prognosis using whole genome sequencing.	Pubmed	0.00506	1	0.00818	0.09159	1	2	TERT
Pubmed	25196853	Common germline variation at the TERT locus contributes to familial clustering of myeloproliferative neoplasms.	Pubmed	0.00506	1	0.00818	0.09159	1	2	TERT
Pubmed	35358332	The relationship between vitamin D receptor gene and TREM-1 gene polymorphisms and the susceptibility and prognosis of neonatal sepsis.	Pubmed	0.00506	1	0.00818	0.09159	1	2	VDR
Pubmed	31476316	Estrogens Counteract the Profibrotic Effects of TGF-? and their Inhibition Exacerbates Experimental Dermal Fibrosis.	Pubmed	0.00506	1	0.00818	0.09159	1	2	FBN1
Pubmed	26206082	Flotillin-2 promotes metastasis of nasopharyngeal carcinoma by activating NF-?B and PI3K/Akt3 signaling pathways.	Pubmed	0.00506	1	0.00818	0.09159	1	2	AKT3
Pubmed	33826602	ARID1A regulates R-loop associated DNA replication stress.	Pubmed	0.00506	1	0.00818	0.09159	1	2	ARID1A
Pubmed	15849360	Wnt signaling inhibits adipogenesis through beta-catenin-dependent and -independent mechanisms.	Pubmed	0.00506	1	0.00818	0.09159	1	2	CTNNB1
Pubmed	8413205	Alternative splicing of Pax-8 gene transcripts is developmentally regulated and generates isoforms with different transactivation properties.	Pubmed	0.00506	1	0.00818	0.09159	1	2	PAX2
Pubmed	21145937	Tyrosine phosphatases as key regulators of StAR induction and cholesterol transport: SHP2 as a potential tyrosine phosphatase involved in steroid synthesis.	Pubmed	0.00506	1	0.00818	0.09159	1	2	PTPN11
Pubmed	30305456	PIEZO2 mediates injury-induced tactile pain in mice and humans.	Pubmed	0.00506	1	0.00818	0.09159	1	2	PIEZO2
Pubmed	30305457	The mechanosensitive ion channel Piezo2 mediates sensitivity to mechanical pain in mice.	Pubmed	0.00506	1	0.00818	0.09159	1	2	PIEZO2
Pubmed	34070839	Is a Putative Therapeutic Target for	Pubmed	0.00506	1	0.00818	0.09159	1	2	ARID1A
Pubmed	33403385	LncRNA H19 regulates smooth muscle cell functions and participates in the development of aortic dissection through sponging miR-193b-3p.	Pubmed	0.00506	1	0.00818	0.09159	1	2	H19
Pubmed	10713090	Association of fibroblast growth factor receptor 1 with the adaptor protein Grb14. Characterization of a new receptor binding partner.	Pubmed	0.00506	1	0.00818	0.09159	1	2	FGFR1
Pubmed	21037577	A genetically selective inhibitor demonstrates a function for the kinase Zap70 in regulatory T cells independent of its catalytic activity.	Pubmed	0.00506	1	0.00818	0.09159	1	2	ZAP70
Pubmed	23194047	PAX2 and PAX8 expression in primary and metastatic renal tumors: a comprehensive comparison.	Pubmed	0.00506	1	0.00818	0.09159	1	2	PAX2
Pubmed	21855647	Far upstream element binding protein 1 activates translation of p27Kip1 mRNA through its internal ribosomal entry site.	Pubmed	0.00506	1	0.00818	0.09159	1	2	CDKN1B
Pubmed	24796269	Clinicopathologic and molecular characterization of myeloid neoplasms harboring isochromosome 17(q10).	Pubmed	0.00506	1	0.00818	0.09159	1	2	SETBP1
Pubmed	30799086	Nucleophosmin/B23 contributes to hepatic insulin resistance through the modulation of NF-?B pathway.	Pubmed	0.00506	1	0.00818	0.09159	1	2	NPM1
Pubmed	31429973	Propofol inhibits biological functions of leukaemia stem and differentiated cells through suppressing Wnt/?-catenin and Akt/mTOR.	Pubmed	0.00506	1	0.00818	0.09159	1	2	CTNNB1
Pubmed	26870890	Genetic and epigenetic background and protein expression profiles in relation to telomerase activation in medullary thyroid carcinoma.	Pubmed	0.00506	1	0.00818	0.09159	1	2	TERT
Pubmed	22505341	Combined analysis of TMPRSS2-ERG and TERT for improved prognosis of biochemical recurrence in prostate cancer.	Pubmed	0.00506	1	0.00818	0.09159	1	2	TERT
Pubmed	27485611	Analysis of RTEL1 and PCDHGB6 promoter methylation in circulating-free DNA of lung cancer patients using liquid biopsy: A pilot study.	Pubmed	0.00506	1	0.00818	0.09159	1	2	RTEL1
Pubmed	32814878	Aquaporin 1 promotes sensitivity of anthracycline chemotherapy in breast cancer by inhibiting ?-catenin degradation to enhance TopoII? activity.	Pubmed	0.00506	1	0.00818	0.09159	1	2	CTNNB1
Pubmed	29884907	Sex dimorphism in ANGII-mediated crosstalk between ACE2 and ACE in diabetic nephropathy.	Pubmed	0.00506	1	0.00818	0.09159	1	2	ACE
Pubmed	31885790	NANOG Attenuates Hair Follicle-Derived Mesenchymal Stem Cell Senescence by Upregulating PBX1 and Activating AKT Signaling.	Pubmed	0.00506	1	0.00818	0.09159	1	2	PBX1
Pubmed	28992985	APOA1 and APOB polymorphisms and apolipoprotein concentrations as biomarkers of risk in acute coronary syndrome: Relationship with lipid-lowering therapy effectiveness.	Pubmed	0.00506	1	0.00818	0.09159	1	2	APOA1
Pubmed	26101806	ATF7 is stabilized during mitosis in a CDK1-dependent manner and contributes to cyclin D1 expression.	Pubmed	0.00506	1	0.00818	0.09159	1	2	CCND1
Pubmed	21397596	Association of XRCC3 C722T and RAD51 G135C polymorphisms with head and neck cancer susceptibility in a Polish population.	Pubmed	0.00506	1	0.00818	0.09159	1	2	RAD51
Pubmed	10693759	Hedgehog-regulated processing of Gli3 produces an anterior/posterior repressor gradient in the developing vertebrate limb.	Pubmed	0.00506	1	0.00818	0.09159	1	2	GLI1
Pubmed	12127555	Quantitative analysis of Cyclin D1 and CD23 expression in mantle cell lymphoma and B-chronic lymphocytic leukemia.	Pubmed	0.00506	1	0.00818	0.09159	1	2	CCND1
Pubmed	16007073	Role of nucleophosmin in embryonic development and tumorigenesis.	Pubmed	0.00506	1	0.00818	0.09159	1	2	NPM1
Pubmed	24375670	ERK1/2 signaling is essential for the chemoattraction exerted by human FGF2 and human anosmin-1 on newborn rat and mouse OPCs via FGFR1.	Pubmed	0.00506	1	0.00818	0.09159	1	2	FGFR1
Pubmed	23784889	?-Catenin activation contributes to the pathogenesis of adenomyosis through epithelial-mesenchymal transition.	Pubmed	0.00506	1	0.00818	0.09159	1	2	CTNNB1
Pubmed	33789143	Advances in use of mouse models to study the renin-angiotensin system.	Pubmed	0.00506	1	0.00818	0.09159	1	2	AGT
Pubmed	25228008	Gefitinib induces cytoplasmic translocation of the CDK inhibitor p27 and its binding to a cleaved intermediate of caspase 8 in non-small cell lung cancer cells.	Pubmed	0.00506	1	0.00818	0.09159	1	2	CDKN1B
Pubmed	22289525	Increased signal transducer and activator of transcription 3 (STAT3) and decreased cyclin D1 in recurrent astrocytic tumours compared with paired primary astrocytic tumours.	Pubmed	0.00506	1	0.00818	0.09159	1	2	CCND1
Pubmed	30932814	Low wnt/?-catenin signaling determines leaky vessels in the subfornical organ and affects water homeostasis in mice.	Pubmed	0.00506	1	0.00818	0.09159	1	2	CTNNB1
Pubmed	17142780	SHIP1 negatively regulates proliferation of osteoclast precursors via Akt-dependent alterations in D-type cyclins and p27.	Pubmed	0.00506	1	0.00818	0.09159	1	2	CDKN1B
Pubmed	22253524	Prognostic relevance of circulating CK19 mRNA in advanced malignant biliary tract diseases.	Pubmed	0.00506	1	0.00818	0.09159	1	2	TERT
Pubmed	32919081	ApoA-I-HDL increased double over the past 35 years in Japanese cohort while apoA-I/A-II-HDL decreased.	Pubmed	0.00506	1	0.00818	0.09159	1	2	APOA1
Pubmed	19996017	Comparison of clinical presentations and outcomes between patients with TGFBR2 and FBN1 mutations in Marfan syndrome and related disorders.	Pubmed	0.00506	1	0.00818	0.09159	1	2	FBN1
Pubmed	16563502	Neurotensin enhances nitric oxide generation via the JAK2-STAT1 pathway in murine macrophage Raw264.7 cells during costimulation with LPS and IFNgamma.	Pubmed	0.00506	1	0.00818	0.09159	1	2	STAT1
Pubmed	29603045	Wnt/?-catenin signaling pathway in severe preeclampsia.	Pubmed	0.00506	1	0.00818	0.09159	1	2	CTNNB1
Pubmed	29367600	Transmembrane protein 170B is a novel breast tumorigenesis suppressor gene that inhibits the Wnt/?-catenin pathway.	Pubmed	0.00506	1	0.00818	0.09159	1	2	CTNNB1
Pubmed	34956100	Role of FGF Receptors and Their Pathways in Adrenocortical Tumors and Possible Therapeutic Implications.	Pubmed	0.00506	1	0.00818	0.09159	1	2	FGFR1
Pubmed	31932682	Genomic profiling of pleomorphic and florid lobular carcinoma in situ reveals highly recurrent ERBB2 and ERRB3 alterations.	Pubmed	0.00506	1	0.00818	0.09159	1	2	ERBB3
Pubmed	28003476	Efficient DNA binding of NF-?B requires the chaperone-like function of NPM1.	Pubmed	0.00506	1	0.00818	0.09159	1	2	NPM1
Pubmed	23794242	Insulin induces C2C12 cell proliferation and apoptosis through regulation of cyclin D1 and BAD expression.	Pubmed	0.00506	1	0.00818	0.09159	1	2	CCND1
Pubmed	10221598	Prolactin receptor signaling: shared components with the T-cell antigen receptor in Nb2 lymphoma cells.	Pubmed	0.00506	1	0.00818	0.09159	1	2	ZAP70
Pubmed	31932679	PAX8 expression and TERT promoter mutations in the nested variant of urothelial carcinoma: a clinicopathologic study with immunohistochemical and molecular correlates.	Pubmed	0.00506	1	0.00818	0.09159	1	2	TERT
Pubmed	23975186	Methylation loss at H19 imprinted gene correlates with methylenetetrahydrofolate reductase gene promoter hypermethylation in semen samples from infertile males.	Pubmed	0.00506	1	0.00818	0.09159	1	2	H19
Pubmed	12426568	Apc modulates embryonic stem-cell differentiation by controlling the dosage of beta-catenin signaling.	Pubmed	0.00506	1	0.00818	0.09159	1	2	CTNNB1
Pubmed	18166155	PKC zeta controls DNA topoisomerase-dependent human caspase-2 pre-mRNA splicing.	Pubmed	0.00506	1	0.00818	0.09159	1	2	PRKCZ
Pubmed	18191119	Wnt11/Fgfr1b cross-talk modulates the fate of cells in palate development.	Pubmed	0.00506	1	0.00818	0.09159	1	2	FGFR1
Pubmed	21182834	Akt2 and nucleophosmin/B23 function as an oncogenic unit in human lung cancer cells.	Pubmed	0.00506	1	0.00818	0.09159	1	2	NPM1
Pubmed	29617671	Shp-2 Is Dispensable for Establishing T Cell Exhaustion and for PD-1 Signaling In Vivo.	Pubmed	0.00506	1	0.00818	0.09159	1	2	PTPN11
Pubmed	18455790	BCR-ABL, ETV6-RUNX1 and E2A-PBX1: prevalence of the most common acute lymphoblastic leukemia fusion genes in Mexican patients.	Pubmed	0.00506	1	0.00818	0.09159	1	2	PBX1
Pubmed	17600882	Simultaneous deregulation of p16 and cyclin D1 genes in pancreatic ductal adenocarcinoma: a combined immunohistochemistry and image analysis study based on tissue microarrays.	Pubmed	0.00506	1	0.00818	0.09159	1	2	CCND1
Pubmed	17982235	Epstein-Barr virus, beta-catenin, and E-cadherin in gastric carcinomas.	Pubmed	0.00506	1	0.00818	0.09159	1	2	CTNNB1
Pubmed	12837760	Neurogenin3 and hepatic nuclear factor 1 cooperate in activating pancreatic expression of Pax4.	Pubmed	0.00506	1	0.00818	0.09159	1	2	HNF1A
Pubmed	17563366	Calreticulin and Hsp90 stabilize the human insulin receptor and promote its mobility in the endoplasmic reticulum.	Pubmed	0.00506	1	0.00818	0.09159	1	2	INSR
Pubmed	19923077	[Abnormal expression of beta-catenin and E-cadherin in Her2-positive breast cancer and its implications].	Pubmed	0.00506	1	0.00818	0.09159	1	2	CTNNB1
Pubmed	30004239	Proteomics reveals Rictor as a noncanonical TGF-? signaling target during aneurysm progression in Marfan mice.	Pubmed	0.00506	1	0.00818	0.09159	1	2	FBN1
Pubmed	9295274	25-Hydroxyvitamin D3 1alpha-hydroxylase and vitamin D synthesis.	Pubmed	0.00506	1	0.00818	0.09159	1	2	VDR
Pubmed	18803832	Role of STAT4 polymorphisms in systemic lupus erythematosus in a Japanese population: a case-control association study of the STAT1-STAT4 region.	Pubmed	0.00506	1	0.00818	0.09159	1	2	STAT1
Pubmed	19071192	From angiotensin IV binding site to AT4 receptor.	Pubmed	0.00506	1	0.00818	0.09159	1	2	AGT
Pubmed	20564469	Role of ADAMTSL4 mutations in FBN1 mutation-negative ectopia lentis patients.	Pubmed	0.00506	1	0.00818	0.09159	1	2	FBN1
Pubmed	20564476	Polyphenols and phenolic acids from strawberry and apple decrease glucose uptake and transport by human intestinal Caco-2 cells.	Pubmed	0.00506	1	0.00818	0.09159	1	2	SLC5A1
Pubmed	19960008	Association between VDR and ESR1 gene polymorphisms with bone and obesity phenotypes in Chinese male nuclear families.	Pubmed	0.00506	1	0.00818	0.09159	1	2	VDR
Pubmed	8868049	A recombinant inwardly rectifying potassium channel coupled to GTP-binding proteins.	Pubmed	0.00506	1	0.00818	0.09159	1	2	KCNJ5
Pubmed	17105725	Ceramide regulates atypical PKCzeta/lambda-mediated cell polarity in primitive ectoderm cells. A novel function of sphingolipids in morphogenesis.	Pubmed	0.00506	1	0.00818	0.09159	1	2	PRKCZ
Pubmed	35706909	A Novel Adult Murine Model of Typical Enteroaggregative	Pubmed	0.00506	1	0.00818	0.09159	1	2	CTNNB1
Pubmed	24037089	Dysregulated STAT1-SOCS1 control of JAK2 promotes mammary luminal progenitor cell survival and drives ER?(+) tumorigenesis.	Pubmed	0.00506	1	0.00818	0.09159	1	2	STAT1
Pubmed	22387541	Rsf-1 is overexpressed in non-small cell lung cancers and regulates cyclinD1 expression and ERK activity.	Pubmed	0.00506	1	0.00818	0.09159	1	2	CCND1
Pubmed	8856079	Replacement of Ser657 of protein kinase C-alpha by alanine leads to premature down regulation after phorbol-ester-induced translocation to the membrane.	Pubmed	0.00506	1	0.00818	0.09159	1	2	PRKCZ
Pubmed	20647308	p27Kip1 mediates addiction of ovarian cancer cells to MYCC (c-MYC) and their dependence on MYC paralogs.	Pubmed	0.00506	1	0.00818	0.09159	1	2	CDKN1B
Pubmed	20647317	Akt3-mediated resistance to apoptosis in B-RAF-targeted melanoma cells.	Pubmed	0.00506	1	0.00818	0.09159	1	2	AKT3
Pubmed	15911702	High-density lipoproteins induce transforming growth factor-beta2 expression in endothelial cells.	Pubmed	0.00506	1	0.00818	0.09159	1	2	APOA1
Pubmed	16306077	Recruitment of the tyrosine phosphatase Src homology 2 domain tyrosine phosphatase-2 to the p85 subunit of phosphatidylinositol-3 (PI-3) kinase is required for insulin-like growth factor-I-dependent PI-3 kinase activation in smooth muscle cells.	Pubmed	0.00506	1	0.00818	0.09159	1	2	PTPN11
Pubmed	20096102	Regulation of UGT1A1 and HNF1 transcription factor gene expression by DNA methylation in colon cancer cells.	Pubmed	0.00506	1	0.00818	0.09159	1	2	HNF1A
Pubmed	8702859	Epidermal growth factor induces coupling of protein-tyrosine phosphatase 1D to GRB2 via the COOH-terminal SH3 domain of GRB2.	Pubmed	0.00506	1	0.00818	0.09159	1	2	PTPN11
Pubmed	27835885	Galectin-1 induces invasion and the epithelial-mesenchymal transition in human gastric cancer cells via non-canonical activation of the hedgehog signaling pathway.	Pubmed	0.00506	1	0.00818	0.09159	1	2	GLI1
Pubmed	11774217	[Association between renin-angiotensin system gene polymorphism and type 2 diabetics with stroke in China].	Pubmed	0.00506	1	0.00818	0.09159	1	2	ACE
Pubmed	20625999	TRPM4 enhances cell proliferation through up-regulation of the ?-catenin signaling pathway.	Pubmed	0.00506	1	0.00818	0.09159	1	2	CTNNB1
Pubmed	17717529	Poliovirus entry into human brain microvascular cells requires receptor-induced activation of SHP-2.	Pubmed	0.00506	1	0.00818	0.09159	1	2	PTPN11
Pubmed	11884439	CD28 costimulation mediates down-regulation of p27kip1 and cell cycle progression by activation of the PI3K/PKB signaling pathway in primary human T cells.	Pubmed	0.00506	1	0.00818	0.09159	1	2	CDKN1B
Pubmed	33491601	Myeloid/lymphoid neoplasm with CEP110-FGFR1 fusion: An analysis of 16 cases show common features and poor prognosis.	Pubmed	0.00506	1	0.00818	0.09159	1	2	FGFR1
Pubmed	8702639	Fibrillin-1 and fibulin-2 interact and are colocalized in some tissues.	Pubmed	0.00506	1	0.00818	0.09159	1	2	FBN1
Pubmed	11788719	Allosteric inhibitors of telomerase: oligonucleotide N3'-->P5' phosphoramidates.	Pubmed	0.00506	1	0.00818	0.09159	1	2	TERT
Pubmed	23505551	Leptin signaling in Kiss1 neurons arises after pubertal development.	Pubmed	0.00506	1	0.00818	0.09159	1	2	KISS1
Pubmed	20674666	Protein kinase D activation stimulates the transcription of the insulin receptor gene.	Pubmed	0.00506	1	0.00818	0.09159	1	2	INSR
Pubmed	30452889	Association of polymorphisms in serotonin and nitric oxide genes with clinical outcome of dengue in Brazilian northeast population.	Pubmed	0.00506	1	0.00818	0.09159	1	2	ACE
Pubmed	29499655	Identification of novel enriched recurrent chimeric COL7A1-UCN2 in human laryngeal cancer samples using deep sequencing.	Pubmed	0.00506	1	0.00818	0.09159	1	2	COL7A1
Pubmed	17007023	Expressions of sonic hedgehog, patched, smoothened and Gli-1 in human intestinal stromal tumors and their correlation with prognosis.	Pubmed	0.00506	1	0.00818	0.09159	1	2	GLI1
Pubmed	26711256	Glycogen Synthase Kinase 3? Is Positively Regulated by Protein Kinase C?-Mediated Phosphorylation Induced by Wnt Agonists.	Pubmed	0.00506	1	0.00818	0.09159	1	2	PRKCZ
Pubmed	33670586	Knockdown of AKT3 Activates HER2 and DDR Kinases in Bone-Seeking Breast Cancer Cells, Promotes Metastasis In Vivo and Attenuates the TGF?/CTGF Axis.	Pubmed	0.00506	1	0.00818	0.09159	1	2	AKT3
Pubmed	22914623	Targeted disruption of the BCL9/?-catenin complex inhibits oncogenic Wnt signaling.	Pubmed	0.00506	1	0.00818	0.09159	1	2	CTNNB1
Pubmed	15850655	Cytokine-mediated inflammation, tumorigenesis, and disease-associated JAK/STAT/SOCS signaling circuits in the CNS.	Pubmed	0.00506	1	0.00818	0.09159	1	2	STAT1
Pubmed	16188231	The fibroblast growth factor receptors, FGFR-1 and FGFR-2, mediate two independent signalling pathways in human retinal pigment epithelial cells.	Pubmed	0.00506	1	0.00818	0.09159	1	2	FGFR1
Pubmed	25867326	Associations between INSR and MTOR polymorphisms in type 2 diabetes mellitus and diabetic nephropathy in a Northeast Chinese Han population.	Pubmed	0.00506	1	0.00818	0.09159	1	2	INSR
Pubmed	16396964	Genetic variation of the renin-angiotensin system and chronic kidney disease progression in black individuals in the atherosclerosis risk in communities study.	Pubmed	0.00506	1	0.00818	0.09159	1	2	AGT
Pubmed	29233532	Clinical characteristics and outcomes of patients with BRCA1 or RAD51C methylated versus mutated ovarian carcinoma.	Pubmed	0.00506	1	0.00818	0.09159	1	2	RAD51C
Pubmed	33491649	TRIM37 prevents formation of centriolar protein assemblies by regulating Centrobin.	Pubmed	0.00506	1	0.00818	0.09159	1	2	TRIM37
Pubmed	17957027	The impact of FLT3 internal tandem duplication mutant level, number, size, and interaction with NPM1 mutations in a large cohort of young adult patients with acute myeloid leukemia.	Pubmed	0.00506	1	0.00818	0.09159	1	2	NPM1
Pubmed	18624916	NCAM-derived peptides function as agonists for the fibroblast growth factor receptor.	Pubmed	0.00506	1	0.00818	0.09159	1	2	FGFR1
Pubmed	17213273	Prevalence of permanent neonatal diabetes in Slovakia and successful replacement of insulin with sulfonylurea therapy in KCNJ11 and ABCC8 mutation carriers.	Pubmed	0.00506	1	0.00818	0.09159	1	2	ABCC8
Pubmed	19225208	Genetic polymorphisms of L-type calcium channel alpha1C and alpha1D subunit genes are associated with sensitivity to the antihypertensive effects of L-type dihydropyridine calcium-channel blockers.	Pubmed	0.00506	1	0.00818	0.09159	1	2	CACNA1D
Pubmed	28882106	Sumoylation in p27kip1 via RanBP2 promotes cancer cell growth in cholangiocarcinoma cell line QBC939.	Pubmed	0.00506	1	0.00818	0.09159	1	2	CDKN1B
Pubmed	28150740	TERT promoter mutations and Ki-67 labeling index as a prognostic marker of papillary thyroid carcinomas: combination of two independent factors.	Pubmed	0.00506	1	0.00818	0.09159	1	2	TERT
Pubmed	25894930	Transgenic Expression of Vitamin D Receptor in Gut Epithelial Cells Ameliorates Spontaneous Colitis Caused by Interleukin-10 Deficiency.	Pubmed	0.00506	1	0.00818	0.09159	1	2	VDR
Pubmed	32885587	Serum response factor-cofactor interactions and their implications in disease.	Pubmed	0.00506	1	0.00818	0.09159	1	2	MYOCD
Pubmed	8702689	Protein-tyrosine phosphatase 1B is a negative regulator of insulin- and insulin-like growth factor-I-stimulated signaling.	Pubmed	0.00506	1	0.00818	0.09159	1	2	INSR
Pubmed	20179208	Cyclin D1/cyclin-dependent kinase 4 interacts with filamin A and affects the migration and invasion potential of breast cancer cells.	Pubmed	0.00506	1	0.00818	0.09159	1	2	CCND1
Pubmed	35645127	Elevated ?-catenin and C-myc promote malignancy, relapse, and indicate poor prognosis in patients with relapsed glioma.	Pubmed	0.00506	1	0.00818	0.09159	1	2	CTNNB1
Pubmed	23928863	Sirolimus stimulates vascular stem/progenitor cell migration and differentiation into smooth muscle cells via epidermal growth factor receptor/extracellular signal-regulated kinase/?-catenin signaling pathway.	Pubmed	0.00506	1	0.00818	0.09159	1	2	CTNNB1
Pubmed	22361338	Plasminogen activator inhibitor-1 and angiotensin converting enzyme gene polymorphisms in Turkish asthmatic children.	Pubmed	0.00506	1	0.00818	0.09159	1	2	ACE
Pubmed	11489931	Loss of p27(Kip1) enhances the transplantation efficiency of hepatocytes transferred into diseased livers.	Pubmed	0.00506	1	0.00818	0.09159	1	2	CDKN1B
Pubmed	15081428	Modifiers of the jumonji mutation downregulate cyclin D1 expression and cardiac cell proliferation.	Pubmed	0.00506	1	0.00818	0.09159	1	2	CCND1
Pubmed	33368246	Defining vitamin D receptor expression in the brain using a novel VDR	Pubmed	0.00506	1	0.00818	0.09159	1	2	VDR
Pubmed	27955986	Role of angiotensin II and angiotensin type-1 receptor in scorpion venom-induced cardiac and aortic tissue inflammation.	Pubmed	0.00506	1	0.00818	0.09159	1	2	AGT
Pubmed	18754037	Lack of evidence for activation of the hedgehog pathway in psoriasis.	Pubmed	0.00506	1	0.00818	0.09159	1	2	GLI1
Pubmed	25424902	Loss of function mutations in RPL27 and RPS27 identified by whole-exome sequencing in Diamond-Blackfan anaemia.	Pubmed	0.00506	1	0.00818	0.09159	1	2	RPS27
Pubmed	31919358	GM-CSF drives dysregulated hematopoietic stem cell activity and pathogenic extramedullary myelopoiesis in experimental spondyloarthritis.	Pubmed	0.00506	1	0.00818	0.09159	1	2	ZAP70
Pubmed	31861522	Telomerase Does Not Improve DNA Repair in Mitochondria upon Stress but Increases MnSOD Protein under Serum-Free Conditions.	Pubmed	0.00506	1	0.00818	0.09159	1	2	TERT
Pubmed	7665234	Cloning of the gene encoding Trop-2, a cell-surface glycoprotein expressed by human carcinomas.	Pubmed	0.00506	1	0.00818	0.09159	1	2	CCND1
Pubmed	11005320	Genetic conservation of the immunophilin-binding domains of human calcineurin A1 and A2.	Pubmed	0.00506	1	0.00818	0.09159	1	2	PPP3CA
Pubmed	19036852	Insulin inhibits Na+/H+ exchange in vascular smooth muscle and endothelial cells in situ: involvement of H2O2 and tyrosine phosphatase SHP-2.	Pubmed	0.00506	1	0.00818	0.09159	1	2	PTPN11
Pubmed	33789307	A 3' Untranslated Region Polymorphism of CTNNB1 (Rs2953) Alters MiR-3161 Binding and Affects the Risk of Ischemic Stroke and Coronary Artery Disease in Chinese Han Population.	Pubmed	0.00506	1	0.00818	0.09159	1	2	CTNNB1
Pubmed	21828234	Common genetic variants in the vitamin D pathway including genome-wide associated variants are not associated with breast cancer risk among Chinese women.	Pubmed	0.00506	1	0.00818	0.09159	1	2	VDR
Pubmed	19203829	Overproduction of cyclin D1 is dependent on activated mTORC1 signal in nasopharyngeal carcinoma: implication for therapy.	Pubmed	0.00506	1	0.00818	0.09159	1	2	CCND1
Pubmed	22674204	Apolipoprotein A-I and B levels, dyslipidemia and metabolic syndrome in south-west Chinese women with PCOS.	Pubmed	0.00506	1	0.00818	0.09159	1	2	APOA1
Pubmed	10666372	APC mutations in sporadic medulloblastomas.	Pubmed	0.00506	1	0.00818	0.09159	1	2	CTNNB1
Pubmed	17071600	Stromal and epithelial caveolin-1 both confer a protective effect against mammary hyperplasia and tumorigenesis: Caveolin-1 antagonizes cyclin D1 function in mammary epithelial cells.	Pubmed	0.00506	1	0.00818	0.09159	1	2	CCND1
Pubmed	12729939	Interaction between angiotensin-converting enzyme and catechol-O-methyltransferase genotypes in schizophrenics with poor response to conventional neuroleptics.	Pubmed	0.00506	1	0.00818	0.09159	1	2	ACE
Pubmed	30917148	Mapping neuronal inputs to Kiss1 neurons in the arcuate nucleus of the mouse.	Pubmed	0.00506	1	0.00818	0.09159	1	2	KISS1
Pubmed	23708097	Impact of an altered Wnt1/?-catenin expression on clinicopathology and prognosis in clear cell renal cell carcinoma.	Pubmed	0.00506	1	0.00818	0.09159	1	2	CTNNB1
Pubmed	26701852	miR-101 reverses hypomethylation of the PRDM16 promoter to disrupt mitochondrial function in astrocytoma cells.	Pubmed	0.00506	1	0.00818	0.09159	1	2	PRDM16
Pubmed	27174721	c-Jun NH2-teminal kinase 1 interacts with vitamin D receptor and affects vitamin D-mediated inhibition of cancer cell proliferation.	Pubmed	0.00506	1	0.00818	0.09159	1	2	VDR
Pubmed	21769465	Clinicopathological analysis of ?-catenin and Axin-1 in solid pseudopapillary neoplasms of the pancreas.	Pubmed	0.00506	1	0.00818	0.09159	1	2	CTNNB1
Pubmed	24292724	Positive correlation of STAT1 and miR-146a with anemia in patients with systemic lupus erythematosus.	Pubmed	0.00506	1	0.00818	0.09159	1	2	STAT1
Pubmed	23436936	1,25-Dihydroxyvitamin D promotes negative feedback regulation of TLR signaling via targeting microRNA-155-SOCS1 in macrophages.	Pubmed	0.00506	1	0.00818	0.09159	1	2	VDR
Pubmed	1457381	Comparative analysis of Pax-2 protein distributions during neurulation in mice and zebrafish.	Pubmed	0.00506	1	0.00818	0.09159	1	2	PAX2
Pubmed	22434780	Cyclin D1 inactivation extends proliferation and alters histogenesis in the postnatal mouse retina.	Pubmed	0.00506	1	0.00818	0.09159	1	2	CCND1
Pubmed	17215849	Both angiotensinogen M235T and alpha-adducin G460W polymorphisms are associated with hypertension in the Japanese population.	Pubmed	0.00506	1	0.00818	0.09159	1	2	AGT
Pubmed	16443774	Contrasting insulin sensitivity of endogenous glucose production rate in subjects with hepatocyte nuclear factor-1beta and -1alpha mutations.	Pubmed	0.00506	1	0.00818	0.09159	1	2	HNF1A
Pubmed	9582020	Expression of mouse telomerase reverse transcriptase during development, differentiation and proliferation.	Pubmed	0.00506	1	0.00818	0.09159	1	2	TERT
Pubmed	26341700	Evaluation of CTNNB1 and TP53 variability in patients with hepatocellular carcinoma and occult hepatitis B virus infection.	Pubmed	0.00506	1	0.00818	0.09159	1	2	CTNNB1
Pubmed	29392887	High-level expression of ARID1A predicts a favourable outcome in triple-negative breast cancer patients receiving paclitaxel-based chemotherapy.	Pubmed	0.00506	1	0.00818	0.09159	1	2	ARID1A
Pubmed	22806884	Spontaneous and pronase-induced HER2 truncation increases the trastuzumab binding capacity of breast cancer tissues and cell lines.	Pubmed	0.00506	1	0.00818	0.09159	1	2	ERBB3
Pubmed	18781608	Tumor suppressor gene co-operativity in compound Patched1 and suppressor of fused heterozygous mutant mice.	Pubmed	0.00506	1	0.00818	0.09159	1	2	SUFU
Pubmed	23280703	TWIST interacts with ?-catenin signaling on osteosarcoma cell survival against cisplatin.	Pubmed	0.00506	1	0.00818	0.09159	1	2	CTNNB1
Pubmed	19756656	The effect on cell growth by Wnt1 RNAi in human neuroblastoma SH-SY5Y cell line.	Pubmed	0.00506	1	0.00818	0.09159	1	2	CTNNB1
Pubmed	29150341	Increased prevalence of clinical and subclinical atherosclerosis in patients with damaging mutations in ABCA1 or APOA1.	Pubmed	0.00506	1	0.00818	0.09159	1	2	APOA1
Pubmed	21660047	Nucleolar NF-?B/RelA mediates apoptosis by causing cytoplasmic relocalization of nucleophosmin.	Pubmed	0.00506	1	0.00818	0.09159	1	2	NPM1
Pubmed	16791482	Genetic determinants of bone mass do not relate with breast cancer risk in US white and African-American women.	Pubmed	0.00506	1	0.00818	0.09159	1	2	VDR
Pubmed	11967263	Expression and characterization of GSK-3 mutants and their effect on beta-catenin phosphorylation in intact cells.	Pubmed	0.00506	1	0.00818	0.09159	1	2	CTNNB1
Pubmed	19864427	Beta-catenin up-regulates Atoh1 expression in neural progenitor cells by interaction with an Atoh1 3' enhancer.	Pubmed	0.00506	1	0.00818	0.09159	1	2	CTNNB1
Pubmed	36598307	The effects of angiotensinogen M235T/T174M and angiotensin type 1 receptor a1166c gene polymorphisms on the development of diabetic nephropathy in type 2 diabetes mellitus patients.	Pubmed	0.00506	1	0.00818	0.09159	1	2	AGT
Pubmed	31248982	Benzoquinone, a leukemogenic metabolite of benzene, catalytically inhibits the protein tyrosine phosphatase PTPN2 and alters STAT1 signaling.	Pubmed	0.00506	1	0.00818	0.09159	1	2	STAT1
Pubmed	18203777	Expression of p21Cip1/Waf1 and p27Kip1 in small cell neuroendocrine carcinoma of the uterine cervix.	Pubmed	0.00506	1	0.00818	0.09159	1	2	CDKN1B
Pubmed	34285405	The aetiology and molecular landscape of insulin resistance.	Pubmed	0.00506	1	0.00818	0.09159	1	2	INSR
Pubmed	28980866	GSK3?-dependent cyclin D1 and cyclin E1 degradation is indispensable for NVP-BEZ235 induced G0/G1 arrest in neuroblastoma cells.	Pubmed	0.00506	1	0.00818	0.09159	1	2	CCND1
Pubmed	11585809	Requirement of NF-kappaB/Rel for the development of hair follicles and other epidermal appendices.	Pubmed	0.00506	1	0.00818	0.09159	1	2	CTNNB1
Pubmed	33067265	RNA-Binding RING E3-Ligase DZIP3/hRUL138 Stabilizes Cyclin D1 to Drive Cell-Cycle and Cancer Progression.	Pubmed	0.00506	1	0.00818	0.09159	1	2	CCND1
Pubmed	17705400	Direct visualization of the binding of c-Myc/Max heterodimeric b-HLH-LZ to E-box sequences on the hTERT promoter.	Pubmed	0.00506	1	0.00818	0.09159	1	2	TERT
Pubmed	25221953	A Pilot Study of Galectin-3, HBME-1, and p27 Triple Immunostaining Pattern for Diagnosis of Indeterminate Thyroid Nodules in Cytology With Correlation to Histology.	Pubmed	0.00506	1	0.00818	0.09159	1	2	CDKN1B
Pubmed	18441099	Angiotensin converting enzyme-2 is protective but downregulated in human and experimental lung fibrosis.	Pubmed	0.00506	1	0.00818	0.09159	1	2	AGT
Pubmed	10764778	Adenovirus E1A down-regulates LMP2 transcription by interfering with the binding of stat1 to IRF1.	Pubmed	0.00506	1	0.00818	0.09159	1	2	STAT1
Pubmed	22253229	p53 inhibits angiogenesis by inducing the production of Arresten.	Pubmed	0.00506	1	0.00818	0.09159	1	2	COL4A1
Pubmed	19046253	Molecular mechanisms of IL-18BP regulation in DLD-1 cells: pivotal direct action of the STAT1/GAS axis on the promoter level.	Pubmed	0.00506	1	0.00818	0.09159	1	2	STAT1
Pubmed	28304324	Assessment of serum apolipoprotein B and apolipoprotein A-1 and their ratio in healthy full term small for gestational age newborns.	Pubmed	0.00506	1	0.00818	0.09159	1	2	APOA1
Pubmed	17404238	Wnt signaling regulates pancreatic beta cell proliferation.	Pubmed	0.00506	1	0.00818	0.09159	1	2	CTNNB1
Pubmed	11585811	Differential regulation of endochondral bone growth and joint development by FGFR1 and FGFR3 tyrosine kinase domains.	Pubmed	0.00506	1	0.00818	0.09159	1	2	FGFR1
Pubmed	27017927	Nuc-ErbB3 regulates H3K27me3 levels and HMT activity to establish epigenetic repression during peripheral myelination.	Pubmed	0.00506	1	0.00818	0.09159	1	2	ERBB3
Pubmed	2832761	The GLI gene is a member of the Kruppel family of zinc finger proteins.	Pubmed	0.00506	1	0.00818	0.09159	1	2	GLI1
Pubmed	30305120	Long non-coding RNA H19 and MALAT1 gene variants in patients with ischemic stroke in a northern Chinese Han population.	Pubmed	0.00506	1	0.00818	0.09159	1	2	H19
Pubmed	27701793	11p15 ICR1 Partial Deletions Associated with IGF2/H19 DMR Hypomethylation and Silver-Russell Syndrome.	Pubmed	0.00506	1	0.00818	0.09159	1	2	H19
Pubmed	15632021	ABCA1 gene deletion protects against cerebral malaria: potential pathogenic role of microparticles in neuropathology.	Pubmed	0.00506	1	0.00818	0.09159	1	2	APOA1
Pubmed	29808256	Cdx-2 polymorphism in the vitamin D receptor gene (VDR) marks VDR expression in monocyte/macrophages through VDR promoter methylation.	Pubmed	0.00506	1	0.00818	0.09159	1	2	VDR
Pubmed	21804189	Farnesoid X receptor represses hepatic human APOA gene expression.	Pubmed	0.00506	1	0.00818	0.09159	1	2	APOA1
Pubmed	34165368	MicroRNA-133a Regulates the Viability and Differentiation Fate of Bone Marrow Mesenchymal Stem Cells via MAPK/ERK Signaling Pathway by Targeting FGFR1.	Pubmed	0.00506	1	0.00818	0.09159	1	2	FGFR1
Pubmed	29845226	Downregulation of microRNA?449a?5p promotes esophageal squamous cell carcinoma cell proliferation via cyclin D1 regulation.	Pubmed	0.00506	1	0.00818	0.09159	1	2	CCND1
Pubmed	21880733	ADAMTSL6? protein rescues fibrillin-1 microfibril disorder in a Marfan syndrome mouse model through the promotion of fibrillin-1 assembly.	Pubmed	0.00506	1	0.00818	0.09159	1	2	FBN1
Pubmed	33824166	The Anti-HER3 mAb Seribantumab Effectively Inhibits Growth of Patient-Derived and Isogenic Cell Line and Xenograft Models with Oncogenic	Pubmed	0.00506	1	0.00818	0.09159	1	2	ERBB3
Pubmed	20818980	The role of plasminogen activator inhibitor-1 and angiotensin-converting enzyme gene polymorphisms in bronchopulmonary dysplasia.	Pubmed	0.00506	1	0.00818	0.09159	1	2	ACE
Pubmed	27412544	[Expression profiles of PI3K, NF-?B, and STAT1 in peripheral blood mononuclear cells in children with bronchial asthma].	Pubmed	0.00506	1	0.00818	0.09159	1	2	STAT1
Pubmed	18719661	Glucose-dependent insulinotropic polypeptide (GIP) stimulates transepithelial glucose transport.	Pubmed	0.00506	1	0.00818	0.09159	1	2	SLC5A1
Pubmed	31427478	Circular RNA MYLK serves as an oncogene to promote cancer progression via microRNA-195/cyclin D1 axis in laryngeal squamous cell carcinoma.	Pubmed	0.00506	1	0.00818	0.09159	1	2	CCND1
Pubmed	22170372	Vitamin D receptor and megalin gene polymorphisms and their associations with longitudinal cognitive change in US adults.	Pubmed	0.00506	1	0.00818	0.09159	1	2	VDR
Pubmed	8631837	The expression and regulation of STATs during 3T3-L1 adipocyte differentiation.	Pubmed	0.00506	1	0.00818	0.09159	1	2	STAT1
Pubmed	25965795	Identification of amino-acid residues in the V protein of peste des petits ruminants essential for interference and suppression of STAT-mediated interferon signaling.	Pubmed	0.00506	1	0.00818	0.09159	1	2	STAT1
Pubmed	11030378	Gene polymorphisms of endothelial nitric oxide synthase and angiotensin-converting enzyme in patients with asthma.	Pubmed	0.00506	1	0.00818	0.09159	1	2	ACE
Pubmed	31210316	PCDH10 inhibits invasion of lymphoma cells by regulating ?-catenin.	Pubmed	0.00506	1	0.00818	0.09159	1	2	CTNNB1
Pubmed	23108410	Hepatitis C virus-induced activation of ?-catenin promotes c-Myc expression and a cascade of pro-carcinogenetic events.	Pubmed	0.00506	1	0.00818	0.09159	1	2	CTNNB1
Pubmed	19085831	Aberrant nuclear beta-catenin expression in the spindle or corded cells in so-called corded and hyalinized endometrioid carcinomas. Another critical role of the unique morphological feature.	Pubmed	0.00506	1	0.00818	0.09159	1	2	CTNNB1
Pubmed	18252713	Expression of angiotensin-converting enzyme changes major histocompatibility complex class I peptide presentation by modifying C termini of peptide precursors.	Pubmed	0.00506	1	0.00818	0.09159	1	2	ACE
Pubmed	17010601	Androgen receptor and vitamin D receptor gene polymorphisms and prostate cancer risk.	Pubmed	0.00506	1	0.00818	0.09159	1	2	VDR
Pubmed	25025299	Association between Apolipoprotein B/Apolipoprotein A-1 and arterial stiffness in metabolic syndrome.	Pubmed	0.00506	1	0.00818	0.09159	1	2	APOA1
Pubmed	25798835	YAP forms autocrine loops with the ERBB pathway to regulate ovarian cancer initiation and progression.	Pubmed	0.00506	1	0.00818	0.09159	1	2	ERBB3
Pubmed	31199472	Altered Central Nutrient Sensing in Male Mice Lacking Insulin Receptors in Glut4-Expressing Neurons.	Pubmed	0.00506	1	0.00818	0.09159	1	2	INSR
Pubmed	20564361	Slug inhibits proliferation of human prostate cancer cells via downregulation of cyclin D1 expression.	Pubmed	0.00506	1	0.00818	0.09159	1	2	CCND1
Pubmed	22963605	Single-nucleotide polymorphism at CYP27B1-1260, but not VDR Taq I, is possibly associated with persistent hepatitis B virus infection.	Pubmed	0.00506	1	0.00818	0.09159	1	2	VDR
Pubmed	27593162	Congenital Heart Disease Genetics Uncovers Context-Dependent Organization and Function of Nucleoporins at Cilia.	Pubmed	0.00506	1	0.00818	0.09159	1	2	NUP93
Pubmed	15632080	Human protection of telomeres 1 (POT1) is a negative regulator of telomerase activity in vitro.	Pubmed	0.00506	1	0.00818	0.09159	1	2	TERT
Pubmed	20625691	Association of polymorphisms of zinc metalloproteinases with clinical response to stem cell therapy.	Pubmed	0.00506	1	0.00818	0.09159	1	2	ACE
Pubmed	29967482	Somatosensory innervation of the oral mucosa of adult and aging mice.	Pubmed	0.00506	1	0.00818	0.09159	1	2	PIEZO2
Pubmed	21300445	Role of ROC1 protein in the control of cyclin D1 protein expression in skin melanomas.	Pubmed	0.00506	1	0.00818	0.09159	1	2	CCND1
Pubmed	16007122	PI3K-AKT pathway negatively controls EGFR-dependent DNA-binding activity of Stat3 in glioblastoma multiforme cells.	Pubmed	0.00506	1	0.00818	0.09159	1	2	STAT1
Pubmed	33631046	HPV-16/18 E6-induced APOBEC3B expression associates with proliferation of cervical cancer cells and hypomethylation of Cyclin D1.	Pubmed	0.00506	1	0.00818	0.09159	1	2	CCND1
Pubmed	28125801	Genome-wide copy number aberrations and HER2 and FGFR1 alterations in primary breast cancer by molecular inversion probe microarray.	Pubmed	0.00506	1	0.00818	0.09159	1	2	FGFR1
Pubmed	26510953	Opposing effects of Apoe/Apoa1 double deletion on amyloid-? pathology and cognitive performance in APP mice.	Pubmed	0.00506	1	0.00818	0.09159	1	2	APOA1
Pubmed	16632067	Genetic and clinical characteristics of Korean maturity-onset diabetes of the young (MODY) patients.	Pubmed	0.00506	1	0.00818	0.09159	1	2	HNF1A
Pubmed	19166311	Redox regulation of SH2-domain-containing protein tyrosine phosphatases by two backdoor cysteines.	Pubmed	0.00506	1	0.00818	0.09159	1	2	PTPN11
Pubmed	22086512	PROP1 and CTNNB1 expression in adamantinomatous craniopharyngiomas with or without ?-catenin mutations.	Pubmed	0.00506	1	0.00818	0.09159	1	2	CTNNB1
Pubmed	9449382	Endothelin-converting enzyme: ultrastructural localization and its recycling from the cell surface.	Pubmed	0.00506	1	0.00818	0.09159	1	2	ACE
Pubmed	21204696	Insulin receptor H1085H C>T and insulin receptor substrate 1 G972R polymorphisms and prostate cancer risk: a pilot study.	Pubmed	0.00506	1	0.00818	0.09159	1	2	INSR
Pubmed	27005999	Development of ZMYM2-FGFR1 driven AML in human CD34+ cells in immunocompromised mice.	Pubmed	0.00506	1	0.00818	0.09159	1	2	FGFR1
Pubmed	2205396	The Wnt-1 (int-1) proto-oncogene is required for development of a large region of the mouse brain.	Pubmed	0.00506	1	0.00818	0.09159	1	2	WNT3
Pubmed	22926658	Co-existence of cyclin D1 and vascular endothelial growth factor protein expression is a poor prognostic factor for UICC stage I-III colorectal cancer patients after curative resection.	Pubmed	0.00506	1	0.00818	0.09159	1	2	CCND1
Pubmed	8702728	Functional importance of amino-terminal domain of Shc for interaction with insulin and epidermal growth factor receptors in phosphorylation-independent manner.	Pubmed	0.00506	1	0.00818	0.09159	1	2	INSR
Pubmed	24505095	Angiotensin converting enzyme insertion/deletion (I/D) (rs4646994) and Vegf polymorphism (+405G/C; rs2010963) in type II diabetic patients: Association with the risk of coronary artery disease.	Pubmed	0.00506	1	0.00818	0.09159	1	2	ACE
Pubmed	36251737	Genetic Variants of	Pubmed	0.00506	1	0.00818	0.09159	1	2	VDR
Pubmed	29269485	YAP repression of the WNT3 gene controls hESC differentiation along the cardiac mesoderm lineage.	Pubmed	0.00506	1	0.00818	0.09159	1	2	WNT3
Pubmed	23843458	Carboxyl group footprinting mass spectrometry and molecular dynamics identify key interactions in the HER2-HER3 receptor tyrosine kinase interface.	Pubmed	0.00506	1	0.00818	0.09159	1	2	ERBB3
Pubmed	25292336	CaV1.2 and CaV1.3 channel hyperactivation in mouse islet ? cells exposed to type 1 diabetic serum.	Pubmed	0.00506	1	0.00818	0.09159	1	2	CACNA1D
Pubmed	14739296	Inactivation of the 25-hydroxyvitamin D 1alpha-hydroxylase and vitamin D receptor demonstrates independent and interdependent effects of calcium and vitamin D on skeletal and mineral homeostasis.	Pubmed	0.00506	1	0.00818	0.09159	1	2	VDR
Pubmed	23963449	Homotypic versican G1 domain interactions enhance hyaluronan incorporation into fibrillin microfibrils.	Pubmed	0.00506	1	0.00818	0.09159	1	2	FBN1
Pubmed	24292672	Nuclear loss of protein arginine N-methyltransferase 2 in breast carcinoma is associated with tumor grade and overexpression of cyclin D1 protein.	Pubmed	0.00506	1	0.00818	0.09159	1	2	CCND1
Pubmed	20143106	Clinical and genetic features in a family with CADASIL and high lipoprotein (a) values.	Pubmed	0.00506	1	0.00818	0.09159	1	2	APOA1
Pubmed	7895674	A functional assessment of insulin/insulin-like growth factor-I hybrid receptors.	Pubmed	0.00506	1	0.00818	0.09159	1	2	INSR
Pubmed	36478297	The alternative renin-angiotensin-system (RAS) signalling pathway in prostate cancer and its link to the current COVID-19 pandemic.	Pubmed	0.00506	1	0.00818	0.09159	1	2	AGT
Pubmed	27052477	Quercetin Inhibits Fibroblast Activation and Kidney Fibrosis Involving the Suppression of Mammalian Target of Rapamycin and ?-catenin Signaling.	Pubmed	0.00506	1	0.00818	0.09159	1	2	CTNNB1
Pubmed	23928935	Expression of ?-catenin and cyclin D1 in Merkel cell carcinomas of the head and neck.	Pubmed	0.00506	1	0.00818	0.09159	1	2	CCND1
Pubmed	34863627	Impact of FLT3 internal tandem duplication and NPM1 mutations in acute myeloid leukemia treated with allogeneic hematopoietic cell transplantation.	Pubmed	0.00506	1	0.00818	0.09159	1	2	NPM1
Pubmed	32667032	Gene polymorphism associated with angiotensinogen (M235T), endothelial lipase (584C/T) and susceptibility to coronary artery disease: a meta-analysis.	Pubmed	0.00506	1	0.00818	0.09159	1	2	AGT
Pubmed	33800200	Constitutive and Regulated Shedding of Soluble FGF Receptors Releases Biologically Active Inhibitors of FGF-2.	Pubmed	0.00506	1	0.00818	0.09159	1	2	FGFR1
Pubmed	31726086	A novel ADAMTS17 variant that causes Weill-Marchesani syndrome 4 alters fibrillin-1 and collagen type I deposition in the extracellular matrix.	Pubmed	0.00506	1	0.00818	0.09159	1	2	FBN1
Pubmed	14729855	Potential involvement of dissociated apoA-I in the ABCA1-dependent cellular lipid release by HDL.	Pubmed	0.00506	1	0.00818	0.09159	1	2	APOA1
Pubmed	15154924	Histochemical examination of periodontal junctional epithelium in p21/p27 double knockout mice.	Pubmed	0.00506	1	0.00818	0.09159	1	2	CDKN1B
Pubmed	29764859	Activation of Nrf2 Is Required for Normal and ChREBP?-Augmented Glucose-Stimulated ?-Cell Proliferation.	Pubmed	0.00506	1	0.00818	0.09159	1	2	MLXIPL
Pubmed	29054602	STAT1 Gain-of-Function and Dominant Negative STAT3 Mutations Impair IL-17 and IL-22 Immunity Associated with CMC.	Pubmed	0.00506	1	0.00818	0.09159	1	2	STAT1
Pubmed	17492627	Neurochemical characterization of insulin receptor-expressing primary sensory neurons in wild-type and vanilloid type 1 transient receptor potential receptor knockout mice.	Pubmed	0.00506	1	0.00818	0.09159	1	2	INSR
Pubmed	24292681	The role of p21(waf1/cip1) and p27(Kip1) in HDACi-mediated tumor cell death and cell cycle arrest in the E?-myc model of B-cell lymphoma.	Pubmed	0.00506	1	0.00818	0.09159	1	2	CDKN1B
Pubmed	17959544	[Expression of vascular endothelial growth factor and metastin in colorectal carcinoma].	Pubmed	0.00506	1	0.00818	0.09159	1	2	KISS1
Pubmed	23892435	CASZ1 inhibits cell cycle progression in neuroblastoma by restoring pRb activity.	Pubmed	0.00506	1	0.00818	0.09159	1	2	CASZ1
Pubmed	11884587	Stat1-dependent, p53-independent expression of p21(waf1) modulates oxysterol-induced apoptosis.	Pubmed	0.00506	1	0.00818	0.09159	1	2	STAT1
Pubmed	20564192	The importance of nuclear import in protection of the vitamin D receptor from polyubiquitination and proteasome-mediated degradation.	Pubmed	0.00506	1	0.00818	0.09159	1	2	VDR
Pubmed	20564193	Runx2/Cbfa1, but not loss of myocardin, is required for smooth muscle cell lineage reprogramming toward osteochondrogenesis.	Pubmed	0.00506	1	0.00818	0.09159	1	2	MYOCD
Pubmed	16634641	Tyrosine phosphorylation is required for functional activation of disulfide-containing constitutively active STAT mutants.	Pubmed	0.00506	1	0.00818	0.09159	1	2	STAT1
Pubmed	23121297	Deep subcortical infarct burden in relation to apolipoprotein B/AI ratio in patients with intracranial atherosclerotic stenosis.	Pubmed	0.00506	1	0.00818	0.09159	1	2	APOA1
Pubmed	21062737	Cell-permeable carboxyl-terminal p27(Kip1) peptide exhibits anti-tumor activity by inhibiting Pim-1 kinase.	Pubmed	0.00506	1	0.00818	0.09159	1	2	CDKN1B
Pubmed	25904743	Interferon-? restricts West Nile virus neuroinvasion by tightening the blood-brain barrier.	Pubmed	0.00506	1	0.00818	0.09159	1	2	STAT1
Pubmed	27328622	Association of eNOS and ACE gene polymorphisms and plasma nitric oxide with risk of non-small cell lung cancer in South India.	Pubmed	0.00506	1	0.00818	0.09159	1	2	ACE
Pubmed	18347611	Interaction between polymorphisms in the renin-angiotensin-system and angiotensin-converting enzyme inhibitor or beta-blocker use and the risk of myocardial infarction and stroke.	Pubmed	0.00506	1	0.00818	0.09159	1	2	ACE
Pubmed	32381599	Pax2 and Pax8 Proteins Regulate Urea Transporters and Aquaporins to Control Urine Concentration in the Adult Kidney.	Pubmed	0.00506	1	0.00818	0.09159	1	2	PAX2
Pubmed	28088270	Association of plasminogen activator inhibitor-1 and vitamin D receptor expression with the risk of keloid disease in a Chinese population.	Pubmed	0.00506	1	0.00818	0.09159	1	2	VDR
Pubmed	18839518	[Cell cycle alterations of human embryo lung fibroblasts induced by benzo(a)pyrene is positively regulated by cyclin D1 and CDK4].	Pubmed	0.00506	1	0.00818	0.09159	1	2	CCND1
Pubmed	18083586	Optic nerve axon number in mouse is regulated by PAX2.	Pubmed	0.00506	1	0.00818	0.09159	1	2	PAX2
Pubmed	11970952	Crystal structure of NC1 domains. Structural basis for type IV collagen assembly in basement membranes.	Pubmed	0.00506	1	0.00818	0.09159	1	2	COL4A1
Pubmed	20444423	Role of genetic pattern on bone mineral density in thalassemic patients.	Pubmed	0.00506	1	0.00818	0.09159	1	2	VDR
Pubmed	21987655	Fumarates improve psoriasis and multiple sclerosis by inducing type II dendritic cells.	Pubmed	0.00506	1	0.00818	0.09159	1	2	STAT1
Pubmed	24265020	Nonselective assembly of fibrillin 1 and fibrillin 2 in the rodent ocular zonule and in cultured cells: implications for Marfan syndrome.	Pubmed	0.00506	1	0.00818	0.09159	1	2	FBN1
Pubmed	30981631	C9orf72 Poly(PR) Dipeptide Repeats Disturb Biomolecular Phase Separation and Disrupt Nucleolar Function.	Pubmed	0.00506	1	0.00818	0.09159	1	2	NPM1
Pubmed	23928991	Constitutive ?-catenin activation induces male-specific tumorigenesis in the bladder urothelium.	Pubmed	0.00506	1	0.00818	0.09159	1	2	CTNNB1
Pubmed	19193863	Angiotensin II inhibits the Na+-K+ pump via PKC-dependent activation of NADPH oxidase.	Pubmed	0.00506	1	0.00818	0.09159	1	2	AGT
Pubmed	21975680	Investigation of ?-catenin and E-cadherin expression in Dukes B2 stage colorectal cancer with tissue microarray method. Is it a marker of metastatic potential in rectal cancer?	Pubmed	0.00506	1	0.00818	0.09159	1	2	CTNNB1
Pubmed	23928992	Cyclin D1-dependent induction of luminal inflammatory breast tumors by activated notch3.	Pubmed	0.00506	1	0.00818	0.09159	1	2	CCND1
Pubmed	2460858	Purified hepatocyte nuclear factor 1 interacts with a family of hepatocyte-specific promoters.	Pubmed	0.00506	1	0.00818	0.09159	1	2	HNF1A
Pubmed	26485505	Mice with Hepatic Loss of the Desmosomal Protein ?-Catenin Are Prone to Cholestatic Injury and Chemical Carcinogenesis.	Pubmed	0.00506	1	0.00818	0.09159	1	2	CTNNB1
Pubmed	34033669	LPCAT1-TERT fusions are uniquely recurrent in epithelioid trophoblastic tumors and positively regulate cell growth.	Pubmed	0.00506	1	0.00818	0.09159	1	2	TERT
Pubmed	16467883	Modulation of the activation of Stat1 by the interferon-gamma receptor complex.	Pubmed	0.00506	1	0.00818	0.09159	1	2	STAT1
Pubmed	11331762	Homologous-pairing activity of the human DNA-repair proteins Xrcc3.Rad51C.	Pubmed	0.00506	1	0.00818	0.09159	1	2	RAD51C
Pubmed	26654942	Diet-derived 25-hydroxyvitamin D3 activates vitamin D receptor target gene expression and suppresses EGFR mutant non-small cell lung cancer growth in vitro and in vivo.	Pubmed	0.00506	1	0.00818	0.09159	1	2	VDR
Pubmed	20529844	In vivo studies of mutant fibrillin-1 microfibrils.	Pubmed	0.00506	1	0.00818	0.09159	1	2	FBN1
Pubmed	12969793	GSK-3beta phosphorylation and alteration of beta-catenin in hepatocellular carcinoma.	Pubmed	0.00506	1	0.00818	0.09159	1	2	CTNNB1
Pubmed	10811608	Cyclin E-mediated elimination of p27 requires its interaction with the nuclear pore-associated protein mNPAP60.	Pubmed	0.00506	1	0.00818	0.09159	1	2	CDKN1B
Pubmed	15095978	P53 inhibits strand exchange and replication fork regression promoted by human Rad51.	Pubmed	0.00506	1	0.00818	0.09159	1	2	RAD51
Pubmed	17526649	Ca(v)1.3 channels produce persistent calcium sparklets, but Ca(v)1.2 channels are responsible for sparklets in mouse arterial smooth muscle.	Pubmed	0.00506	1	0.00818	0.09159	1	2	CACNA1D
Pubmed	23688700	Design, synthesis and characterization of peptidomimetic conjugate of BODIPY targeting HER2 protein extracellular domain.	Pubmed	0.00506	1	0.00818	0.09159	1	2	ERBB3
Pubmed	25713999	VDR gene polymorphisms impact on anemia at 2 weeks of anti-HCV therapy: a possible mechanism for early RBV-induced anemia.	Pubmed	0.00506	1	0.00818	0.09159	1	2	VDR
Pubmed	24664543	Fibro-osseous lesions of the craniofacial bones: ?-catenin immunohistochemical analysis and CTNNB1 and APC mutation analysis.	Pubmed	0.00506	1	0.00818	0.09159	1	2	CTNNB1
Pubmed	31391125	TERT expression is susceptible to BRAF and ETS-factor inhibition in BRAF	Pubmed	0.00506	1	0.00818	0.09159	1	2	TERT
Pubmed	16492801	IL-7 promotes T cell proliferation through destabilization of p27Kip1.	Pubmed	0.00506	1	0.00818	0.09159	1	2	CDKN1B
Pubmed	34273360	Long noncoding RNA LINC00978 acts as a potential diagnostic biomarker in patients with colorectal cancer.	Pubmed	0.00506	1	0.00818	0.09159	1	2	CTNNB1
Pubmed	19073933	Beta-Catenin downregulation attenuates ischemic cardiac remodeling through enhanced resident precursor cell differentiation.	Pubmed	0.00506	1	0.00818	0.09159	1	2	CTNNB1
Pubmed	22049531	MicroRNA-1826 targets VEGFC, beta-catenin (CTNNB1) and MEK1 (MAP2K1) in human bladder cancer.	Pubmed	0.00506	1	0.00818	0.09159	1	2	CTNNB1
Pubmed	28967863	Chromatin accessibility underlies synthetic lethality of SWI/SNF subunits in ARID1A-mutant cancers.	Pubmed	0.00506	1	0.00818	0.09159	1	2	ARID1A
Pubmed	18683194	Methylation-related silencing of p14ARF gene correlates with telomerase activity and mRNA expression of human telomerase reverse transcriptase in hepatocellular carcinoma.	Pubmed	0.00506	1	0.00818	0.09159	1	2	TERT
Pubmed	29137471	Serum levels of spexin and kisspeptin negatively correlate with obesity and insulin resistance in women.	Pubmed	0.00506	1	0.00818	0.09159	1	2	KISS1
Pubmed	22037553	A common variant at the TERT-CLPTM1L locus is associated with estrogen receptor-negative breast cancer.	Pubmed	0.00506	1	0.00818	0.09159	1	2	TERT
Pubmed	15081372	Mouse FGF15 is the ortholog of human and chick FGF19, but is not uniquely required for otic induction.	Pubmed	0.00506	1	0.00818	0.09159	1	2	PAX2
Pubmed	21047120	Kinetic stability may determine the interaction dynamics of the bifunctional protein DCoH1, the dimerization cofactor of the transcription factor HNF-1? .	Pubmed	0.00506	1	0.00818	0.09159	1	2	HNF1A
Pubmed	19034301	Targeted vitamin D receptor expression in juxtaglomerular cells suppresses renin expression independent of parathyroid hormone and calcium.	Pubmed	0.00506	1	0.00818	0.09159	1	2	VDR
Pubmed	33442728	ACE/ACE2 balance might be instrumental to explain the certain comorbidities leading to severe COVID-19 cases.	Pubmed	0.00506	1	0.00818	0.09159	1	2	ACE
Pubmed	35190362	Are angiotensin converting enzyme (ACE1/ACE2) gene variants associated with the clinical severity of COVID-19 pneumonia? A single-center cohort study.	Pubmed	0.00506	1	0.00818	0.09159	1	2	ACE
Pubmed	29150430	Interferon-? Signaling in Melanocytes and Melanoma Cells Regulates Expression of CTLA-4.	Pubmed	0.00506	1	0.00818	0.09159	1	2	STAT1
Pubmed	32080212	Combined HER3-EGFR score in triple-negative breast cancer provides prognostic and predictive significance superior to individual biomarkers.	Pubmed	0.00506	1	0.00818	0.09159	1	2	ERBB3
Pubmed	31209279	DNMT3A mutations are over-represented in young adults with NPM1 mutated AML and prompt a distinct co-mutational pattern.	Pubmed	0.00506	1	0.00818	0.09159	1	2	NPM1
Pubmed	23375645	Aberrant expression of ?-catenin and E-cadherin is correlated with poor prognosis of nasopharyngeal cancer.	Pubmed	0.00506	1	0.00818	0.09159	1	2	CTNNB1
Pubmed	15081397	KIBRA is a novel substrate for protein kinase Czeta.	Pubmed	0.00506	1	0.00818	0.09159	1	2	PRKCZ
Pubmed	23292829	Clinical implications of deregulated CDK4 and Cyclin D1 expression in patients with human hepatocellular carcinoma.	Pubmed	0.00506	1	0.00818	0.09159	1	2	CCND1
Pubmed	23578392	The time point of ?-catenin knockout in hepatocytes determines their response to xenobiotic activation of the constitutive androstane receptor.	Pubmed	0.00506	1	0.00818	0.09159	1	2	CTNNB1
Pubmed	15142986	Selective deletion of the Hnf1beta (MODY5) gene in beta-cells leads to altered gene expression and defective insulin release.	Pubmed	0.00506	1	0.00818	0.09159	1	2	HNF1A
Pubmed	11257130	Importin beta-mediated nuclear import of fibroblast growth factor receptor: role in cell proliferation.	Pubmed	0.00506	1	0.00818	0.09159	1	2	FGFR1
Pubmed	19864304	Human glomerular endothelium: interplay among glucose, free fatty acids, angiotensin II, and oxidative stress.	Pubmed	0.00506	1	0.00818	0.09159	1	2	AGT
Pubmed	23292837	Clinicopathologic significance of ?-catenin and matrix metalloproteinase-2 expression in non-small cell lung cancer.	Pubmed	0.00506	1	0.00818	0.09159	1	2	CTNNB1
Pubmed	23652837	Genetic analysis of Italian patients with congenital hyperinsulinism of infancy.	Pubmed	0.00506	1	0.00818	0.09159	1	2	ABCC8
Pubmed	24434300	Long-term follow-up and mutation analysis of 27 chinese cases of congenital hyperinsulinism.	Pubmed	0.00506	1	0.00818	0.09159	1	2	ABCC8
Pubmed	25316911	Actions of 1,25(OH)2-vitamin D3 on the cellular cycle depend on VDR and p38 MAPK in skeletal muscle cells.	Pubmed	0.00506	1	0.00818	0.09159	1	2	VDR
Pubmed	11318604	Characterization of mammalian orthologues of the Drosophila osa gene: cDNA cloning, expression, chromosomal localization, and direct physical interaction with Brahma chromatin-remodeling complex.	Pubmed	0.00506	1	0.00818	0.09159	1	2	ARID1A
Pubmed	32981294	Mechanisms of TERT Reactivation and Its Interaction with BRAFV600E.	Pubmed	0.00506	1	0.00818	0.09159	1	2	TERT
Pubmed	23399619	Genetic variations of the CTNNA1 and the CTNNB1 genes in sporadic colorectal cancer in Polish population.	Pubmed	0.00506	1	0.00818	0.09159	1	2	CTNNB1
Pubmed	35307021	Association of gene polymorphisms in FBN1 and TGF-? signaling with the susceptibility and prognostic outcomes of Stanford type B aortic dissection.	Pubmed	0.00506	1	0.00818	0.09159	1	2	FBN1
Pubmed	27568288	Karyopherin?1 regulates proliferation of human glioma cells via Wnt/?-catenin pathway.	Pubmed	0.00506	1	0.00818	0.09159	1	2	CTNNB1
Pubmed	24686007	MiR-489 modulates cisplatin resistance in human ovarian cancer cells by targeting Akt3.	Pubmed	0.00506	1	0.00818	0.09159	1	2	AKT3
Pubmed	21880836	Endogenous BMP-7 is a critical molecular determinant of the reversibility of obstruction-induced renal injuries.	Pubmed	0.00506	1	0.00818	0.09159	1	2	COL4A1
Pubmed	12605037	Relaxation of imprinting of IGFII gene in juvenile nasopharyngeal angiofibromas.	Pubmed	0.00506	1	0.00818	0.09159	1	2	H19
Pubmed	10318843	Tyrosine 319 in the interdomain B of ZAP-70 is a binding site for the Src homology 2 domain of Lck.	Pubmed	0.00506	1	0.00818	0.09159	1	2	ZAP70
Pubmed	10318840	Homeostasis in mice with genetically decreased angiotensinogen is primarily by an increased number of renin-producing cells.	Pubmed	0.00506	1	0.00818	0.09159	1	2	AGT
Pubmed	27448450	Transcription Factor MafB Promotes Hepatocellular Carcinoma Cell Proliferation through Up-Regulation of Cyclin D1.	Pubmed	0.00506	1	0.00818	0.09159	1	2	CCND1
Pubmed	18455580	Reduced membranous beta-catenin protein expression is associated with metastasis and poor prognosis in squamous cell carcinoma of the esophagus.	Pubmed	0.00506	1	0.00818	0.09159	1	2	CTNNB1
Pubmed	23831574	Functional regulation of the apurinic/apyrimidinic endonuclease 1 by nucleophosmin: impact on tumor biology.	Pubmed	0.00506	1	0.00818	0.09159	1	2	NPM1
Pubmed	19636701	Co-amplification of CCND1 and EMSY is associated with an adverse outcome in ER-positive tamoxifen-treated breast cancers.	Pubmed	0.00506	1	0.00818	0.09159	1	2	CCND1
Pubmed	8570204	The t(3;5)(q25.1;q34) of myelodysplastic syndrome and acute myeloid leukemia produces a novel fusion gene, NPM-MLF1.	Pubmed	0.00506	1	0.00818	0.09159	1	2	NPM1
Pubmed	20696077	Nuclear beta-catenin and CD44 upregulation characterize invasive cell populations in non-aggressive MCF-7 breast cancer cells.	Pubmed	0.00506	1	0.00818	0.09159	1	2	CTNNB1
Pubmed	34704236	Mendelian Randomization Analysis Identified Potential Genes Pleiotropically Associated with Polycystic Ovary Syndrome.	Pubmed	0.00506	1	0.00818	0.09159	1	2	RPS26
Pubmed	25279424	TGF-? & BMP receptors endoglin and ALK1: overview of their functional role and status as antiangiogenic targets.	Pubmed	0.00506	1	0.00818	0.09159	1	2	ACVRL1
Pubmed	22243975	Correlation between p38 mitogen-activated protein kinase and human telomerase reverse transcriptase in sarcomas.	Pubmed	0.00506	1	0.00818	0.09159	1	2	TERT
Pubmed	33586674	Endothelium-derived semaphorin 3G attenuates ischemic retinopathy by coordinating ?-catenin-dependent vascular remodeling.	Pubmed	0.00506	1	0.00818	0.09159	1	2	CTNNB1
Pubmed	10448035	Human Rad51 amino acid residues required for Rad52 binding.	Pubmed	0.00506	1	0.00818	0.09159	1	2	RAD51
Pubmed	15972952	Molecular pathogenesis of chronic wounds: the role of beta-catenin and c-myc in the inhibition of epithelialization and wound healing.	Pubmed	0.00506	1	0.00818	0.09159	1	2	CTNNB1
Pubmed	31187349	LncRNA H19 promotes lung cancer proliferation and metastasis by inhibiting miR-200a function.	Pubmed	0.00506	1	0.00818	0.09159	1	2	H19
Pubmed	21601571	Valine 1532 of human BRC repeat 4 plays an important role in the interaction between BRCA2 and RAD51.	Pubmed	0.00506	1	0.00818	0.09159	1	2	RAD51
Pubmed	35069437	The Apolipoprotein B/A1 Ratio is Associated With Metabolic Syndrome Components, Insulin Resistance, Androgen Hormones, and Liver Enzymes in Women With Polycystic Ovary Syndrome.	Pubmed	0.00506	1	0.00818	0.09159	1	2	APOA1
Pubmed	20527231	Expression and significance of beta-catenin, Glut-1 and PTEN in proliferative endometrium, endometrial intraepithelial neoplasia and endometrioid adenocarcinoma.	Pubmed	0.00506	1	0.00818	0.09159	1	2	CTNNB1
Pubmed	28522753	Cyclin D1 Restrains Oncogene-Induced Autophagy by Regulating the AMPK-LKB1 Signaling Axis.	Pubmed	0.00506	1	0.00818	0.09159	1	2	CCND1
Pubmed	12656660	Decrease in vitamin D receptor and calcium-sensing receptor in highly proliferative parathyroid adenomas.	Pubmed	0.00506	1	0.00818	0.09159	1	2	VDR
Pubmed	24676634	Mutations in PAX2 associate with adult-onset FSGS.	Pubmed	0.00506	1	0.00818	0.09159	1	2	PAX2
Pubmed	21613566	Calcium-dependent dynamics of cadherin interactions at cell-cell junctions.	Pubmed	0.00506	1	0.00818	0.09159	1	2	CTNNB1
Pubmed	18252847	Characterization and properties of pre beta-HDL particles formed by ABCA1-mediated cellular lipid efflux to apoA-I.	Pubmed	0.00506	1	0.00818	0.09159	1	2	APOA1
Pubmed	26617938	TRAF4 enhances oral squamous cell carcinoma cell growth, invasion and migration by Wnt-?-catenin signaling pathway.	Pubmed	0.00506	1	0.00818	0.09159	1	2	CTNNB1
Pubmed	1648089	In vitro phosphorylation of the adipocyte lipid-binding protein (p15) by the insulin receptor. Effects of fatty acid on receptor kinase and substrate phosphorylation.	Pubmed	0.00506	1	0.00818	0.09159	1	2	INSR
Pubmed	26556479	Retinoic Acid Ameliorates Pancreatic Fibrosis and Inhibits the Activation of Pancreatic Stellate Cells in Mice with Experimental Chronic Pancreatitis via Suppressing the Wnt/?-Catenin Signaling Pathway.	Pubmed	0.00506	1	0.00818	0.09159	1	2	CTNNB1
Pubmed	20503270	Use of cyclin D1 in conjunction with human papillomavirus status to predict outcome in oropharyngeal cancer.	Pubmed	0.00506	1	0.00818	0.09159	1	2	CCND1
Pubmed	19502291	FGF signaling is required for myofibroblast differentiation during alveolar regeneration.	Pubmed	0.00506	1	0.00818	0.09159	1	2	FGFR1
Pubmed	10918585	STAT3-mediated differentiation and survival and of myeloid cells in response to granulocyte colony-stimulating factor: role for the cyclin-dependent kinase inhibitor p27(Kip1).	Pubmed	0.00506	1	0.00818	0.09159	1	2	CDKN1B
Pubmed	21314951	Soluble Frizzled-7 receptor inhibits Wnt signaling and sensitizes hepatocellular carcinoma cells towards doxorubicin.	Pubmed	0.00506	1	0.00818	0.09159	1	2	WNT3
Pubmed	28365400	MiRNA-29b suppresses tumor growth through simultaneously inhibiting angiogenesis and tumorigenesis by targeting Akt3.	Pubmed	0.00506	1	0.00818	0.09159	1	2	AKT3
Pubmed	18237245	Polymorphisms of HER2 Ile655Val and cyclin D1 (CCND1) G870A are not associated with breast cancer risk but polymorphic allele of HER2 is associated with nodal metastases.	Pubmed	0.00506	1	0.00818	0.09159	1	2	CCND1
Pubmed	28030849	Combined and individual tumor-specific expression of insulin-like growth factor-I receptor, insulin receptor and phospho-insulin-like growth factor-I receptor/insulin receptor in primary breast cancer: Implications for prognosis in different treatment groups.	Pubmed	0.00506	1	0.00818	0.09159	1	2	INSR
Pubmed	12438372	The function of gamma interferon-inducible GTP-binding protein IGTP in host resistance to Toxoplasma gondii is Stat1 dependent and requires expression in both hematopoietic and nonhematopoietic cellular compartments.	Pubmed	0.00506	1	0.00818	0.09159	1	2	STAT1
Pubmed	23172912	Importance of the pluripotency factor LIN28 in the mammalian nucleolus during early embryonic development.	Pubmed	0.00506	1	0.00818	0.09159	1	2	NPM1
Pubmed	20662730	Association of the renin gene polymorphism, three angiotensinogen gene polymorphisms and the haplotypes with essential hypertension in the Mongolian population.	Pubmed	0.00506	1	0.00818	0.09159	1	2	AGT
Pubmed	22481022	Detection of CD34, TdT, CD56, CD2, CD4, and CD14 by flow cytometry is associated with NPM1 and FLT3 mutation status in cytogenetically normal acute myeloid leukemia.	Pubmed	0.00506	1	0.00818	0.09159	1	2	NPM1
Pubmed	33309975	Tissue-specific functional interaction between apolipoproteins A1 and E in cold-induced adipose organ mitochondrial energy metabolism.	Pubmed	0.00506	1	0.00818	0.09159	1	2	APOA1
Pubmed	20143187	Prognostic value of ?-catenin, c-myc, and cyclin D1 expressions in patients with esophageal squamous cell carcinoma.	Pubmed	0.00506	1	0.00818	0.09159	1	2	CTNNB1
Pubmed	36493900	SHP2 inhibition mitigates adaptive resistance to MEK inhibitors in KRAS-mutant gastric cancer through the suppression of KSR1 activity.	Pubmed	0.00506	1	0.00818	0.09159	1	2	PTPN11
Pubmed	16969133	p27Kip1 and cyclin dependent kinase 2 regulate passage through the restriction point.	Pubmed	0.00506	1	0.00818	0.09159	1	2	CDKN1B
Pubmed	22182411	TRIM32 promotes retinoic acid receptor ?-mediated differentiation in human promyelogenous leukemic cell line HL60.	Pubmed	0.00506	1	0.00818	0.09159	1	2	TRIM32
Pubmed	23159929	Telomerase directly regulates NF-?B-dependent transcription.	Pubmed	0.00506	1	0.00818	0.09159	1	2	TERT
Pubmed	17563560	Lack of association between endothelial nitric oxide synthase gene polymorphisms, microalbuminuria and endothelial dysfunction in hypertensive men.	Pubmed	0.00506	1	0.00818	0.09159	1	2	ACE
Pubmed	23108396	H2A.Z-dependent crosstalk between enhancer and promoter regulates cyclin D1 expression.	Pubmed	0.00506	1	0.00818	0.09159	1	2	CCND1
Pubmed	24686051	Clinical characteristics and phenotype-genotype analysis in Turkish patients with congenital hyperinsulinism; predominance of recessive KATP channel mutations.	Pubmed	0.00506	1	0.00818	0.09159	1	2	ABCC8
Pubmed	24108124	FBH1 helicase disrupts RAD51 filaments in vitro and modulates homologous recombination in mammalian cells.	Pubmed	0.00506	1	0.00818	0.09159	1	2	RAD51
Pubmed	16357441	Defining the roles of beta-catenin and plakoglobin in cell-cell adhesion: isolation of beta-catenin/plakoglobin-deficient F9 cells.	Pubmed	0.00506	1	0.00818	0.09159	1	2	CTNNB1
Pubmed	24941892	Pyrimidine-2,4,6-triones are a new class of voltage-gated L-type Ca2+ channel activators.	Pubmed	0.00506	1	0.00818	0.09159	1	2	CACNA1D
Pubmed	25485703	Evidence for the existence of FGFR1-5-HT1A heteroreceptor complexes in the midbrain raphe 5-HT system.	Pubmed	0.00506	1	0.00818	0.09159	1	2	FGFR1
Pubmed	10918569	PTEN expression is reduced in a subset of sporadic thyroid carcinomas: evidence that PTEN-growth suppressing activity in thyroid cancer cells mediated by p27kip1.	Pubmed	0.00506	1	0.00818	0.09159	1	2	CDKN1B
Pubmed	23159943	miR-150 down-regulation contributes to the constitutive type I collagen overexpression in scleroderma dermal fibroblasts via the induction of integrin ?3.	Pubmed	0.00506	1	0.00818	0.09159	1	2	FBN1
Pubmed	24615621	Multigene pathway-based analyses identify nasopharyngeal carcinoma risk associations for cumulative adverse effects of TERT-CLPTM1L and DNA double-strand breaks repair.	Pubmed	0.00506	1	0.00818	0.09159	1	2	TERT
Pubmed	15994327	ABCG1 redistributes cell cholesterol to domains removable by high density lipoprotein but not by lipid-depleted apolipoproteins.	Pubmed	0.00506	1	0.00818	0.09159	1	2	APOA1
Pubmed	18803630	Expression of hepatocyte nuclear factor 4alpha in developing mice.	Pubmed	0.00506	1	0.00818	0.09159	1	2	HNF1A
Pubmed	16705465	The contribution of individual and pairwise combinations of SNPs in the APOA1 and APOC3 genes to interindividual HDL-C variability.	Pubmed	0.00506	1	0.00818	0.09159	1	2	APOA1
Pubmed	25759391	Myeloperoxidase-mediated Methionine Oxidation Promotes an Amyloidogenic Outcome for Apolipoprotein A-I.	Pubmed	0.00506	1	0.00818	0.09159	1	2	APOA1
Pubmed	33657582	Aldosterone and cortisol synthesis regulation by angiotensin-(1-7) and angiotensin-converting enzyme 2 in the human adrenal cortex.	Pubmed	0.00506	1	0.00818	0.09159	1	2	AGT
Pubmed	30988156	Knockdown of Long Noncoding RNA H19 Represses the Progress of Pulmonary Fibrosis through the Transforming Growth Factor ?/Smad3 Pathway by Regulating MicroRNA 140.	Pubmed	0.00506	1	0.00818	0.09159	1	2	H19
Pubmed	32057364	Moesin facilitates metastasis of hepatocellular carcinoma cells by improving invadopodia formation and activating ?-catenin/MMP9 axis.	Pubmed	0.00506	1	0.00818	0.09159	1	2	CTNNB1
Pubmed	25520007	Tankyrase-mediated ?-catenin activity regulates vasopressin-induced AQP2 expression in kidney collecting duct mpkCCDc14 cells.	Pubmed	0.00506	1	0.00818	0.09159	1	2	CTNNB1
Pubmed	27434509	Deubiquitinase USP2a Sustains Interferons Antiviral Activity by Restricting Ubiquitination of Activated STAT1 in the Nucleus.	Pubmed	0.00506	1	0.00818	0.09159	1	2	STAT1
Pubmed	24015205	Protein kinase C zeta regulates human pancreatic cancer cell transformed growth and invasion through a STAT3-dependent mechanism.	Pubmed	0.00506	1	0.00818	0.09159	1	2	PRKCZ
Pubmed	19099777	[Influence of angiotensin converting enzyme gene insertion/deletion polymorphism and beta3-adrenergic receptor gene Trp64Arg polymorphism on fetal growth and neonatal insulin sensitivity].	Pubmed	0.00506	1	0.00818	0.09159	1	2	ACE
Pubmed	12729798	Overexpressed mortalin (mot-2)/mthsp70/GRP75 and hTERT cooperate to extend the in vitro lifespan of human fibroblasts.	Pubmed	0.00506	1	0.00818	0.09159	1	2	TERT
Pubmed	22889834	Phospholipase C?1 is linked to RNA interference of specific genes through translin-associated factor X.	Pubmed	0.00506	1	0.00818	0.09159	1	2	PLCB1
Pubmed	22750655	Nascent high density lipoproteins formed by ABCA1 resemble lipid rafts and are structurally organized by three apoA-I monomers.	Pubmed	0.00506	1	0.00818	0.09159	1	2	APOA1
Pubmed	31090375	Interrelation of cardiovascular risk factors with high albuminury among patients with arterial hypertension living in Mountain Shoriya.	Pubmed	0.00506	1	0.00818	0.09159	1	2	ACE
Pubmed	24312539	ZAP-70 promotes the infiltration of malignant B-lymphocytes into the bone marrow by enhancing signaling and migration after CXCR4 stimulation.	Pubmed	0.00506	1	0.00818	0.09159	1	2	ZAP70
Pubmed	31138759	MicroRNA-198 inhibits proliferation and induces apoptosis by directly suppressing FGFR1 in gastric cancer.	Pubmed	0.00506	1	0.00818	0.09159	1	2	FGFR1
Pubmed	10617578	Renin-dependent cardiovascular functions and renin-independent blood-brain barrier functions revealed by renin-deficient mice.	Pubmed	0.00506	1	0.00818	0.09159	1	2	AGT
Pubmed	11723139	Ceramide-induced inhibition of Akt is mediated through protein kinase Czeta: implications for growth arrest.	Pubmed	0.00506	1	0.00818	0.09159	1	2	PRKCZ
Pubmed	15754274	Association of genetic polymorphisms with risk of renal injury after coronary bypass graft surgery.	Pubmed	0.00506	1	0.00818	0.09159	1	2	AGT
Pubmed	26701651	SerpinB1 Promotes Pancreatic ? Cell Proliferation.	Pubmed	0.00506	1	0.00818	0.09159	1	2	INSR
Pubmed	18842815	Hedgehog signaling plays a cell-autonomous role in maximizing cardiac developmental potential.	Pubmed	0.00506	1	0.00818	0.09159	1	2	GLI1
Pubmed	7836419	Insulin stimulates the tyrosine dephosphorylation of pp125 focal adhesion kinase.	Pubmed	0.00506	1	0.00818	0.09159	1	2	INSR
Pubmed	29967316	Programmed Death Receptor 1 (PD1) Knockout and Human Telomerase Reverse Transcriptase (hTERT) Transduction Can Enhance Persistence and Antitumor Efficacy of Cytokine-Induced Killer Cells Against Hepatocellular Carcinoma.	Pubmed	0.00506	1	0.00818	0.09159	1	2	TERT
Pubmed	35462022	Reduced vitamin D receptor (VDR) and cathelicidin antimicrobial peptide (CAMP) gene expression contribute to the maintenance of inflammatory immune response in leprosy patients.	Pubmed	0.00506	1	0.00818	0.09159	1	2	VDR
Pubmed	31981042	Independent association of severity of obstructive sleep apnea with lipid metabolism of atherogenic index of plasma (AIP) and apoB/apoAI ratio.	Pubmed	0.00506	1	0.00818	0.09159	1	2	APOA1
Pubmed	30887575	STAT1-avtiviated LINC00961 regulates myocardial infarction by the PI3K/AKT/GSK3? signaling pathway.	Pubmed	0.00506	1	0.00818	0.09159	1	2	STAT1
Pubmed	35413095	Cell origin-dependent cooperativity of mutant Dnmt3a and Npm1 in clonal hematopoiesis and myeloid malignancy.	Pubmed	0.00506	1	0.00818	0.09159	1	2	NPM1
Pubmed	21527526	Inhibition of cellular senescence by developmentally regulated FGF receptors in mesenchymal stem cells.	Pubmed	0.00506	1	0.00818	0.09159	1	2	FGFR1
Pubmed	14654548	Jun activation domain binding protein 1 expression is associated with low p27(Kip1)levels in node-negative breast cancer.	Pubmed	0.00506	1	0.00818	0.09159	1	2	CDKN1B
Pubmed	25231129	Biphasic ER-?36-mediated estrogen signaling regulates growth of gastric cancer cells.	Pubmed	0.00506	1	0.00818	0.09159	1	2	CCND1
Pubmed	24662483	Ago2 facilitates Rad51 recruitment and DNA double-strand break repair by homologous recombination.	Pubmed	0.00506	1	0.00818	0.09159	1	2	RAD51
Pubmed	19502783	Altered expression of DACH1 and cyclin D1 in endometrial cancer.	Pubmed	0.00506	1	0.00818	0.09159	1	2	CCND1
Pubmed	17906078	Long-term, multilineage hematopoiesis occurs in the combined absence of beta-catenin and gamma-catenin.	Pubmed	0.00506	1	0.00818	0.09159	1	2	CTNNB1
Pubmed	15825084	Hepatitis C virus expression suppresses interferon signaling by degrading STAT1.	Pubmed	0.00506	1	0.00818	0.09159	1	2	STAT1
Pubmed	31437068	Association of eNOS and ACE Polymorphisms with Retinopathy of Prematurity: A Systematic Review and Meta-Analysis.	Pubmed	0.00506	1	0.00818	0.09159	1	2	ACE
Pubmed	18803287	Chemoresistant tumor cell lines display altered epidermal growth factor receptor and HER3 signaling and enhanced sensitivity to gefitinib.	Pubmed	0.00506	1	0.00818	0.09159	1	2	ERBB3
Pubmed	33745974	Dissecting biological activities of fibroblast growth factor receptors by the coiled-coil-mediated oligomerization of FGF1.	Pubmed	0.00506	1	0.00818	0.09159	1	2	FGFR1
Pubmed	8185599	Molecular cloning and expression of the gene encoding human angiotensin II type 2 receptor.	Pubmed	0.00506	1	0.00818	0.09159	1	2	AGT
Pubmed	35251038	A Critical Function for the Transcription Factors GLI1 and GLI2 in the Proliferation and Survival of Human Mast Cells.	Pubmed	0.00506	1	0.00818	0.09159	1	2	GLI1
Pubmed	16174239	Overexpression of cyclin D1 and c-Myc gene products in human primary epithelial ovarian cancer.	Pubmed	0.00506	1	0.00818	0.09159	1	2	CCND1
Pubmed	21503567	Dihydrotestosterone induces p27 degradation via direct binding with SKP2 in ovarian and breast cancer.	Pubmed	0.00506	1	0.00818	0.09159	1	2	CDKN1B
Pubmed	7704626	The role of mast cells in the development of skin fibrosis in tight-skin mutant mice.	Pubmed	0.00506	1	0.00818	0.09159	1	2	FBN1
Pubmed	23410546	ApoB/ApoA-I ratio is associated with increased risk of bioprosthetic valve degeneration.	Pubmed	0.00506	1	0.00818	0.09159	1	2	APOA1
Pubmed	20118494	Wnt/beta-catenin signaling activates and determines hepatic zonal expression of glutathione S-transferases in mouse liver.	Pubmed	0.00506	1	0.00818	0.09159	1	2	CTNNB1
Pubmed	32251490	CD300lf is the primary physiologic receptor of murine norovirus but not human norovirus.	Pubmed	0.00506	1	0.00818	0.09159	1	2	STAT1
Pubmed	25985117	A systematic investigation based on microRNA-mediated gene regulatory network reveals that dysregulation of microRNA-19a/Cyclin D1 axis confers an oncogenic potential and a worse prognosis in human hepatocellular carcinoma.	Pubmed	0.00506	1	0.00818	0.09159	1	2	CCND1
Pubmed	29269700	Polymorphisms in ACE and ACTN3 Genes and Blood Pressure Response to Acute Exercise in Elite Male Athletes from Serbia.	Pubmed	0.00506	1	0.00818	0.09159	1	2	ACE
Pubmed	29377493	Molecular evidence and clinical importance of ?-arrestins expression in patients with acromegaly.	Pubmed	0.00506	1	0.00818	0.09159	1	2	CTNNB1
Pubmed	21385943	Transcriptional and posttranslational up-regulation of HER3 (ErbB3) compensates for inhibition of the HER2 tyrosine kinase.	Pubmed	0.00506	1	0.00818	0.09159	1	2	ERBB3
Pubmed	28739397	Role of serum MMP-9 levels and vitamin D receptor polymorphisms in the susceptibility to coronary artery disease: An association study in Iranian population.	Pubmed	0.00506	1	0.00818	0.09159	1	2	VDR
Pubmed	12898464	Relationship between circulating E-selectin, DD genotype of angiotensin-converting-enzyme, and cardiovascular damage in central obese subjects.	Pubmed	0.00506	1	0.00818	0.09159	1	2	ACE
Pubmed	19369584	Interaction between HSP60 and beta-catenin promotes metastasis.	Pubmed	0.00506	1	0.00818	0.09159	1	2	CTNNB1
Pubmed	19369581	Common genetic variants on 5p15.33 contribute to risk of lung adenocarcinoma in a Chinese population.	Pubmed	0.00506	1	0.00818	0.09159	1	2	TERT
Pubmed	30079502	miR-1322 regulates ChREBP expression via binding a 3'-UTR variant (rs1051943).	Pubmed	0.00506	1	0.00818	0.09159	1	2	MLXIPL
Pubmed	18431519	Identification of kinetin riboside as a repressor of CCND1 and CCND2 with preclinical antimyeloma activity.	Pubmed	0.00506	1	0.00818	0.09159	1	2	CCND1
Pubmed	25617472	Regulation of asymmetric division and CD8+ T lymphocyte fate specification by protein kinase C? and protein kinase C?/?.	Pubmed	0.00506	1	0.00818	0.09159	1	2	PRKCZ
Pubmed	20686451	Parathyroid Klotho and FGF-receptor 1 expression decline with renal function in hyperparathyroid patients with chronic kidney disease and kidney transplant recipients.	Pubmed	0.00506	1	0.00818	0.09159	1	2	FGFR1
Pubmed	19766218	Levels of lipids and apolipoproteins in three cultures.	Pubmed	0.00506	1	0.00818	0.09159	1	2	APOA1
Pubmed	26980750	Mutations of SETBP1 and JAK3 in juvenile myelomonocytic leukemia: a report from the Italian AIEOP study group.	Pubmed	0.00506	1	0.00818	0.09159	1	2	SETBP1
Pubmed	26196739	The Orphan Nuclear Receptor TLX Is an Enhancer of STAT1-Mediated Transcription and Immunity to Toxoplasma gondii.	Pubmed	0.00506	1	0.00818	0.09159	1	2	STAT1
Pubmed	33285208	Effect of fibroblast growth factor 2 on degenerative endplate chondrocyte: From anabolism to catabolism.	Pubmed	0.00506	1	0.00818	0.09159	1	2	FGFR1
Pubmed	21346373	Expression of ACE and ACE2 in patients with hypertensive nephrosclerosis.	Pubmed	0.00506	1	0.00818	0.09159	1	2	ACE
Pubmed	23011259	Lack of association of NOS3 and ACE gene polymorphisms with coronary artery disease in Southern Tunisia.	Pubmed	0.00506	1	0.00818	0.09159	1	2	ACE
Pubmed	29774106	Hematopoietic-restricted Ptpn11E76K reveals indolent MPN progression in mice.	Pubmed	0.00506	1	0.00818	0.09159	1	2	PTPN11
Pubmed	21684247	Hepatoprotective versus oncogenic functions of STAT3 in liver tumorigenesis.	Pubmed	0.00506	1	0.00818	0.09159	1	2	STAT1
Pubmed	12609976	The cyclin-dependent kinase inhibitors p27Kip1 and p21Cip1 cooperate to restrict proliferative life span in differentiating ovarian cells.	Pubmed	0.00506	1	0.00818	0.09159	1	2	CDKN1B
Pubmed	33069695	Role of RIN1 on telomerase activity driven by EGF-Ras mediated signaling in breast cancer.	Pubmed	0.00506	1	0.00818	0.09159	1	2	TERT
Pubmed	34669443	Macrophage migration inhibitory factor drives pathology in a mouse model of spondyloarthritis and is associated with human disease.	Pubmed	0.00506	1	0.00818	0.09159	1	2	ZAP70
Pubmed	15888552	Wnt/beta-catenin signaling activates growth-control genes during overload-induced skeletal muscle hypertrophy.	Pubmed	0.00506	1	0.00818	0.09159	1	2	CTNNB1
Pubmed	29463827	Long non-coding RNA AC026166.2-001 inhibits cell proliferation and migration in laryngeal squamous cell carcinoma by regulating the miR-24-3p/p27 axis.	Pubmed	0.00506	1	0.00818	0.09159	1	2	CDKN1B
Pubmed	27385092	Disruption of the EZH2/miRNA/?-catenin signaling suppresses aerobic glycolysis in glioma.	Pubmed	0.00506	1	0.00818	0.09159	1	2	CTNNB1
Pubmed	18467446	Nitroalkenes suppress lipopolysaccharide-induced signal transducer and activator of transcription signaling in macrophages: a critical role of mitogen-activated protein kinase phosphatase 1.	Pubmed	0.00506	1	0.00818	0.09159	1	2	STAT1
Pubmed	17130244	Murine Pif1 interacts with telomerase and is dispensable for telomere function in vivo.	Pubmed	0.00506	1	0.00818	0.09159	1	2	TERT
Pubmed	28078715	mTORC2 regulates multiple aspects of NKT-cell development and function.	Pubmed	0.00506	1	0.00818	0.09159	1	2	CDKN1B
Pubmed	19587703	Inhibition of the hTERT promoter by the proto-oncogenic protein TAL1.	Pubmed	0.00506	1	0.00818	0.09159	1	2	TERT
Pubmed	19272180	Telomerase prevents accelerated senescence in glucose-6-phosphate dehydrogenase (G6PD)-deficient human fibroblasts.	Pubmed	0.00506	1	0.00818	0.09159	1	2	TERT
Pubmed	32391629	Blocking interaction between SHP2 and PD-1 denotes a novel opportunity for developing PD-1 inhibitors.	Pubmed	0.00506	1	0.00818	0.09159	1	2	PTPN11
Pubmed	19443911	Angiotensin-converting enzyme and adducin-1 polymorphisms in women with preeclampsia and gestational hypertension.	Pubmed	0.00506	1	0.00818	0.09159	1	2	ACE
Pubmed	26617857	Genetic association of the ApoB and ApoA1 gene polymorphisms with the risk for alcohol-induced osteonecrosis of femoral head.	Pubmed	0.00506	1	0.00818	0.09159	1	2	APOA1
Pubmed	29808009	Mutant KRAS-driven cancers depend on PTPN11/SHP2 phosphatase.	Pubmed	0.00506	1	0.00818	0.09159	1	2	PTPN11
Pubmed	1768617	Zinc finger proteins: what we know and what we would like to know.	Pubmed	0.00506	1	0.00818	0.09159	1	2	GLI1
Pubmed	28259822	DDX17 nucleocytoplasmic shuttling promotes acquired gefitinib resistance in non-small cell lung cancer cells via activation of ?-catenin.	Pubmed	0.00506	1	0.00818	0.09159	1	2	CTNNB1
Pubmed	23133647	Fibrillin-1 mutations causing Weill-Marchesani syndrome and acromicric and geleophysic dysplasias disrupt heparan sulfate interactions.	Pubmed	0.00506	1	0.00818	0.09159	1	2	FBN1
Pubmed	16597412	[Endothelin-1, angiotensin II and cancer].	Pubmed	0.00506	1	0.00818	0.09159	1	2	AGT
Pubmed	15717311	Sequence variation within the 5' regulatory regions of the vitamin D binding protein and receptor genes and prostate cancer risk.	Pubmed	0.00506	1	0.00818	0.09159	1	2	VDR
Pubmed	12837457	ACE gene I/D and NOS3 G894T polymorphisms and response to sildenafil in men with erectile dysfunction.	Pubmed	0.00506	1	0.00818	0.09159	1	2	ACE
Pubmed	20566739	Vitamin D receptor negatively regulates bacterial-stimulated NF-kappaB activity in intestine.	Pubmed	0.00506	1	0.00818	0.09159	1	2	VDR
Pubmed	15213845	Impaired fibrinolysis in retinal vein occlusion: a role for genetic determinants of PAI-1 levels.	Pubmed	0.00506	1	0.00818	0.09159	1	2	ACE
Pubmed	35608718	MicroRNA-1297 participates in the repair of intestinal barrier injury in patients with HIV/AIDS via negative regulation of PLC?1.	Pubmed	0.00506	1	0.00818	0.09159	1	2	PLCB1
Pubmed	21200022	The integrin LFA-1 signals through ZAP-70 to regulate expression of high-affinity LFA-1 on T lymphocytes.	Pubmed	0.00506	1	0.00818	0.09159	1	2	ZAP70
Pubmed	23277274	Inhibition of farnesyl pyrophosphate synthase attenuates angiotensin II-induced cardiac hypertrophy and fibrosis in vivo.	Pubmed	0.00506	1	0.00818	0.09159	1	2	AGT
Pubmed	19272190	STAT2 hypomorphic mutant mice display impaired dendritic cell development and antiviral response.	Pubmed	0.00506	1	0.00818	0.09159	1	2	STAT1
Pubmed	11691922	Overexpression of human RAD51 and RAD52 reduces double-strand break-induced homologous recombination in mammalian cells.	Pubmed	0.00506	1	0.00818	0.09159	1	2	RAD51
Pubmed	27686004	Increased PD-1/STAT1 ratio may account for the survival benefit in decitabine therapy for lower risk myelodysplastic syndrome.	Pubmed	0.00506	1	0.00818	0.09159	1	2	STAT1
Pubmed	24076122	Fem1b promotes ubiquitylation and suppresses transcriptional activity of Gli1.	Pubmed	0.00506	1	0.00818	0.09159	1	2	GLI1
Pubmed	28027119	Comparison of ?-Catenin and LEF1 Immunohistochemical Stains in Desmoid-type Fibromatosis and its Selected Mimickers, With Unexpected Finding of LEF1 Positivity in Scars.	Pubmed	0.00506	1	0.00818	0.09159	1	2	CTNNB1
Pubmed	33794863	Association of apolipoproteins A1 and B with type 2 diabetes and fasting blood glucose: a cross-sectional study.	Pubmed	0.00506	1	0.00818	0.09159	1	2	APOA1
Pubmed	16752175	Intracellular ATP-sensitive K+ channels in mouse pancreatic beta cells: against a role in organelle cation homeostasis.	Pubmed	0.00506	1	0.00818	0.09159	1	2	ABCC8
Pubmed	18480409	Ubiquitination of fibroblast growth factor receptor 1 is required for its intracellular sorting but not for its endocytosis.	Pubmed	0.00506	1	0.00818	0.09159	1	2	FGFR1
Pubmed	17638904	Blockade of beta-catenin signaling by plant flavonoid apigenin suppresses prostate carcinogenesis in TRAMP mice.	Pubmed	0.00506	1	0.00818	0.09159	1	2	CTNNB1
Pubmed	32251515	PRDM16 suppresses HIF-targeted gene expression in kidney cancer.	Pubmed	0.00506	1	0.00818	0.09159	1	2	PRDM16
Pubmed	30488199	Predictive Models for the Risk of Dyslipidemia in Adolescents with Essential Arterial Hypertension.	Pubmed	0.00506	1	0.00818	0.09159	1	2	APOA1
Pubmed	12149271	Sulfonylurea receptor type 1 knock-out mice have intact feeding-stimulated insulin secretion despite marked impairment in their response to glucose.	Pubmed	0.00506	1	0.00818	0.09159	1	2	ABCC8
Pubmed	18695102	Elevation of apolipoprotein A-I and apolipoprotein H levels in the vitreous fluid and overexpression in the retina of diabetic patients.	Pubmed	0.00506	1	0.00818	0.09159	1	2	APOA1
Pubmed	27737934	Rescue of CAMDI deletion-induced delayed radial migration and psychiatric behaviors by HDAC6 inhibitor.	Pubmed	0.00506	1	0.00818	0.09159	1	2	CCDC141
Pubmed	28666074	Prognostic implication of BRAF and TERT promoter mutation combination in papillary thyroid carcinoma-A meta-analysis.	Pubmed	0.00506	1	0.00818	0.09159	1	2	TERT
Pubmed	33309638	The Angiotensin-(1-12)/Chymase axis as an alternate component of the tissue renin angiotensin system.	Pubmed	0.00506	1	0.00818	0.09159	1	2	AGT
Pubmed	19406949	Insulin-like growth factor type 1 receptor and insulin receptor isoform expression and signaling in mammary epithelial cells.	Pubmed	0.00506	1	0.00818	0.09159	1	2	INSR
Pubmed	26821322	Synergistic Effects of ACE Insertion/Deletion and GNB3 C825T Polymorphisms on the Efficacy of PDE-5 Inhibitor in Patients with Pulmonary Hypertension.	Pubmed	0.00506	1	0.00818	0.09159	1	2	ACE
Pubmed	15972449	ZAP-70 is a novel conditional heat shock protein 90 (Hsp90) client: inhibition of Hsp90 leads to ZAP-70 degradation, apoptosis, and impaired signaling in chronic lymphocytic leukemia.	Pubmed	0.00506	1	0.00818	0.09159	1	2	ZAP70
Pubmed	24015185	Altered DNA methylation patterns of the H19 differentially methylated region and the DAZL gene promoter are associated with defective human sperm.	Pubmed	0.00506	1	0.00818	0.09159	1	2	H19
Pubmed	23544830	Role of the unstructured N-terminal domain of the hAPE1 (human apurinic/apyrimidinic endonuclease 1) in the modulation of its interaction with nucleic acids and NPM1 (nucleophosmin).	Pubmed	0.00506	1	0.00818	0.09159	1	2	NPM1
Pubmed	31702021	miR?483?3p regulates osteogenic differentiation of bone marrow mesenchymal stem cells by targeting STAT1.	Pubmed	0.00506	1	0.00818	0.09159	1	2	STAT1
Pubmed	19406966	Clinical features and long-term outcome of nephrotic syndrome associated with heterozygous NPHS1 and NPHS2 mutations.	Pubmed	0.00506	1	0.00818	0.09159	1	2	NPHS2
Pubmed	30633332	H19 and Foxc2 synergistically promotes osteogenic differentiation of BMSCs via Wnt-?-catenin pathway.	Pubmed	0.00506	1	0.00818	0.09159	1	2	H19
Pubmed	21310483	DIGE-based proteomic analysis identifies nucleophosmin/B23 and nucleolin C23 as over-expressed proteins in relapsed/refractory acute leukemia.	Pubmed	0.00506	1	0.00818	0.09159	1	2	NPM1
Pubmed	21961244	[Correlation of CD82 and hTERT expressions and HPV infection with penile cancer].	Pubmed	0.00506	1	0.00818	0.09159	1	2	TERT
Pubmed	17994549	Mutations that impair interaction properties of TRIM32 associated with limb-girdle muscular dystrophy 2H.	Pubmed	0.00506	1	0.00818	0.09159	1	2	TRIM32
Pubmed	32584792	Tyrosyl phosphorylation of PZR promotes hypertrophic cardiomyopathy in PTPN11-associated Noonan syndrome with multiple lentigines.	Pubmed	0.00506	1	0.00818	0.09159	1	2	PTPN11
Pubmed	15042113	GNB3 gene C825T and ACE gene I/D polymorphisms in essential hypertension in a Kazakh genetic isolate.	Pubmed	0.00506	1	0.00818	0.09159	1	2	ACE
Pubmed	29808006	SHP2 is required for growth of KRAS-mutant non-small-cell lung cancer in vivo.	Pubmed	0.00506	1	0.00818	0.09159	1	2	PTPN11
Pubmed	19286757	Association of the insertion/deletion polymorphism of the angiotensin-converting enzyme gene with type 2 diabetes in two ethnic groups of Jerba Island in Tunisia.	Pubmed	0.00506	1	0.00818	0.09159	1	2	ACE
Pubmed	24855642	Co-activation of nuclear factor-?B and myocardin/serum response factor conveys the hypertrophy signal of high insulin levels in cardiac myoblasts.	Pubmed	0.00506	1	0.00818	0.09159	1	2	MYOCD
Pubmed	24052111	PREP1 deficiency downregulates hepatic lipogenesis and attenuates steatohepatitis in mice.	Pubmed	0.00506	1	0.00818	0.09159	1	2	PBX1
Pubmed	19286759	Association between the angiotensin-converting enzyme (insertion/deletion) and angiotensin II type 1 receptor (A1166C) polymorphisms and breast cancer among Brazilian women.	Pubmed	0.00506	1	0.00818	0.09159	1	2	ACE
Pubmed	15754315	Association of polymorphisms in the cyclin D1 and XPD genes and susceptibility to cancers of the upper aero-digestive tract.	Pubmed	0.00506	1	0.00818	0.09159	1	2	CCND1
Pubmed	22961627	Serine/threonine-protein phosphatase 2A physically interacts with human telomerase reverse transcriptase hTERT and regulates its subcellular distribution.	Pubmed	0.00506	1	0.00818	0.09159	1	2	TERT
Pubmed	32131672	Interaction of the mTERT telomerase catalytic subunit with the c-Abl tyrosine kinase in mouse granulosa cells.	Pubmed	0.00506	1	0.00818	0.09159	1	2	TERT
Pubmed	21951843	PLC? cooperates with the NF-?B pathway to augment TNF?-stimulated CCL2/MCP1 expression in human keratinocyte.	Pubmed	0.00506	1	0.00818	0.09159	1	2	PLCE1
Pubmed	30246029	PTPN2 Downregulation Is Associated with Albuminuria and Vitamin D Receptor Deficiency in Type 2 Diabetes Mellitus.	Pubmed	0.00506	1	0.00818	0.09159	1	2	VDR
Pubmed	21963849	NF-?B inducing kinase (NIK) modulates melanoma tumorigenesis by regulating expression of pro-survival factors through the ?-catenin pathway.	Pubmed	0.00506	1	0.00818	0.09159	1	2	CTNNB1
Pubmed	27843138	Mutations in the CCND1 and CCND2 genes are frequent events in adult patients with t(8;21)(q22;q22) acute myeloid leukemia.	Pubmed	0.00506	1	0.00818	0.09159	1	2	CCND1
Pubmed	23613132	Vascular reactivity and ACE activity response to exercise training are modulated by the +9/-9 bradykinin B? receptor gene functional polymorphism.	Pubmed	0.00506	1	0.00818	0.09159	1	2	ACE
Pubmed	21299609	Nuclear localization of E-cadherin but not beta-catenin in human ovarian granulosa cell tumours and normal ovarian follicles and ovarian stroma.	Pubmed	0.00506	1	0.00818	0.09159	1	2	CTNNB1
Pubmed	12101248	NF-kappaB1 can inhibit v-Abl-induced lymphoid transformation by functioning as a negative regulator of cyclin D1 expression.	Pubmed	0.00506	1	0.00818	0.09159	1	2	CCND1
Pubmed	26581390	Upregulation of EGFR signaling is correlated with tumor stroma remodeling and tumor recurrence in FGFR1-driven breast cancer.	Pubmed	0.00506	1	0.00818	0.09159	1	2	FGFR1
Pubmed	10499918	Identification and molecular cloning of p75/AIRM1, a novel member of the sialoadhesin family that functions as an inhibitory receptor in human natural killer cells.	Pubmed	0.00506	1	0.00818	0.09159	1	2	PTPN11
Pubmed	22772094	Genetic variants associated with susceptibility to mother-to-child transmission of hepatitis B virus.	Pubmed	0.00506	1	0.00818	0.09159	1	2	VDR
Pubmed	27798885	?-Catenin Expression Regulates Cell Migration of Human Colonic Adenocarcinoma Cells Through Gelsolin.	Pubmed	0.00506	1	0.00818	0.09159	1	2	CTNNB1
Pubmed	19720790	Severe insulin resistance and intrauterine growth deficiency associated with haploinsufficiency for INSR and CHN2: new insights into synergistic pathways involved in growth and metabolism.	Pubmed	0.00506	1	0.00818	0.09159	1	2	INSR
Pubmed	22497530	C-reactive protein levels and vitamin d receptor polymorphisms as markers in predicting cachectic syndrome in cancer patients.	Pubmed	0.00506	1	0.00818	0.09159	1	2	VDR
Pubmed	31319849	Nek2 augments sorafenib resistance by regulating the ubiquitination and localization of ?-catenin in hepatocellular carcinoma.	Pubmed	0.00506	1	0.00818	0.09159	1	2	CTNNB1
Pubmed	15754350	Androgen receptor signaling and vitamin D receptor action in prostate cancer cells.	Pubmed	0.00506	1	0.00818	0.09159	1	2	VDR
Pubmed	20407209	Excessive cardiac insulin signaling exacerbates systolic dysfunction induced by pressure overload in rodents.	Pubmed	0.00506	1	0.00818	0.09159	1	2	INSR
Pubmed	33006015	Investigation of telomere related gene mutations in idiopathic pulmonary fibrosis.	Pubmed	0.00506	1	0.00818	0.09159	1	2	TERT
Pubmed	30718920	Cyclin D1 integrates G9a-mediated histone methylation.	Pubmed	0.00506	1	0.00818	0.09159	1	2	CCND1
Pubmed	30189871	FOXC1 induces cancer stem cell-like properties through upregulation of beta-catenin in NSCLC.	Pubmed	0.00506	1	0.00818	0.09159	1	2	CTNNB1
Pubmed	19237735	Regulation of apoAI processing by procollagen C-proteinase enhancer-2 and bone morphogenetic protein-1.	Pubmed	0.00506	1	0.00818	0.09159	1	2	APOA1
Pubmed	10652000	Basement membrane zone remodeling during appendageal development in human fetal skin. The absence of type VII collagen is associated with gelatinase-A (MMP2) activity.	Pubmed	0.00506	1	0.00818	0.09159	1	2	COL7A1
Pubmed	22877752	Identification of hepatocyte growth factor activator (Hgfac) gene as a target of HNF1? in mouse ?-cells.	Pubmed	0.00506	1	0.00818	0.09159	1	2	HNF1A
Pubmed	33899117	KISS1/KISS1R mediates Sertoli cell apoptosis via the PI3K/AKT signalling pathway in a high?glucose environment.	Pubmed	0.00506	1	0.00818	0.09159	1	2	KISS1
Pubmed	20143334	Profilin-1 overexpression inhibits proliferation of MDA-MB-231 breast cancer cells partly through p27kip1 upregulation.	Pubmed	0.00506	1	0.00818	0.09159	1	2	CDKN1B
Pubmed	21478284	Podocyte main slit diaphragm proteins, nephrin and podocin, are affected at early stages of lupus nephritis and correlate with disease histology.	Pubmed	0.00506	1	0.00818	0.09159	1	2	NPHS2
Pubmed	16034182	KiSS-1 and GPR54 as new players in gonadotropin regulation and puberty.	Pubmed	0.00506	1	0.00818	0.09159	1	2	KISS1
Pubmed	16477874	Germline BRCA1 mutations and G/C polymorphism in the 5'-untranslated region of the RAD51 gene in Polish women with breast cancer.	Pubmed	0.00506	1	0.00818	0.09159	1	2	RAD51
Pubmed	26170061	Lack of LCAT reduces the LPS-neutralizing capacity of HDL and enhances LPS-induced inflammation in mice.	Pubmed	0.00506	1	0.00818	0.09159	1	2	APOA1
Pubmed	20446815	Human mesenchymal stem cells inhibit vascular permeability by modulating vascular endothelial cadherin/?-catenin signaling.	Pubmed	0.00506	1	0.00818	0.09159	1	2	CTNNB1
Pubmed	17661345	IFN-gamma-induced IDO and WRS expression in microglia is differentially regulated by IL-4.	Pubmed	0.00506	1	0.00818	0.09159	1	2	STAT1
Pubmed	10654609	Segmental expression of Hoxb2 in r4 requires two separate sites that integrate cooperative interactions between Prep1, Pbx and Hox proteins.	Pubmed	0.00506	1	0.00818	0.09159	1	2	PBX1
Pubmed	22760121	Interaction of the cholinergic system and the hypothalamic-pituitary-adrenal axis as a risk factor for depression: evidence from a genetic association study.	Pubmed	0.00506	1	0.00818	0.09159	1	2	CCND1
Pubmed	16935931	Free radical scavenging inhibits STAT phosphorylation following in vivo ischemia/reperfusion injury.	Pubmed	0.00506	1	0.00818	0.09159	1	2	STAT1
Pubmed	27259667	Fibroblast growth factor receptor 1 and cytokeratin 20 expressions and their relation to prognostic variables in bladder cancer.	Pubmed	0.00506	1	0.00818	0.09159	1	2	FGFR1
Pubmed	20853144	The frequency of factor V Leiden mutation, ACE gene polymorphism, serum ACE activity and response to ACE inhibitor and angiotensin II receptor antagonist drugs in Iranians type II diabetic patients with microalbuminuria.	Pubmed	0.00506	1	0.00818	0.09159	1	2	ACE
Pubmed	34320350	ERBB3 overexpression due to miR-205 inactivation confers sensitivity to FGF, metabolic activation, and liability to ERBB3 targeting in glioblastoma.	Pubmed	0.00506	1	0.00818	0.09159	1	2	ERBB3
Pubmed	32462300	Association of polymorphisms in metastasis suppressor genes NME1 and KISS1 with breast cancer development and metastasis.	Pubmed	0.00506	1	0.00818	0.09159	1	2	KISS1
Pubmed	32679678	78 kDa Glucose-Regulated Protein Attenuates Protein Aggregation and Monocyte Adhesion Induced by Angiotensin II in Vascular Cells.	Pubmed	0.00506	1	0.00818	0.09159	1	2	AGT
Pubmed	9285413	TECK: a novel CC chemokine specifically expressed by thymic dendritic cells and potentially involved in T cell development.	Pubmed	0.00506	1	0.00818	0.09159	1	2	INSR
Pubmed	10617683	The role of HNF-1alpha in controlling hepatic catalase activity.	Pubmed	0.00506	1	0.00818	0.09159	1	2	HNF1A
Pubmed	30430771	Long non-coding RNA H19 promotes TDRG1 expression and cisplatin resistance by sequestering miRNA-106b-5p in seminoma.	Pubmed	0.00506	1	0.00818	0.09159	1	2	H19
Pubmed	15937940	Identification of an alternative 5'-untranslated exon and new polymorphisms of angiotensin-converting enzyme 2 gene: lack of association with SARS in the Vietnamese population.	Pubmed	0.00506	1	0.00818	0.09159	1	2	ACE
Pubmed	31692069	M2-polarized tumor-associated macrophages promote epithelial-mesenchymal transition via activation of the AKT3/PRAS40 signaling pathway in intrahepatic cholangiocarcinoma.	Pubmed	0.00506	1	0.00818	0.09159	1	2	AKT3
Pubmed	12705858	The competitive nature of HOXB4-transduced HSC is limited by PBX1: the generation of ultra-competitive stem cells retaining full differentiation potential.	Pubmed	0.00506	1	0.00818	0.09159	1	2	PBX1
Pubmed	27314666	Mechanical strain promotes osteoblastic differentiation through integrin-?1-mediated ?-catenin signaling.	Pubmed	0.00506	1	0.00818	0.09159	1	2	CTNNB1
Pubmed	24708177	Stathmin1 regulates p27 expression, proliferation and drug resistance, resulting in poor clinical prognosis in cholangiocarcinoma.	Pubmed	0.00506	1	0.00818	0.09159	1	2	CDKN1B
Pubmed	26568311	TANGO1 recruits ERGIC membranes to the endoplasmic reticulum for procollagen export.	Pubmed	0.00506	1	0.00818	0.09159	1	2	COL7A1
Pubmed	22826131	Equal sensitivity of Cav1.2 and Cav1.3 channels to the opposing modulations of PKA and PKG in mouse chromaffin cells.	Pubmed	0.00506	1	0.00818	0.09159	1	2	CACNA1D
Pubmed	24674304	?-Catenin regulates membrane potential in muscle cells by regulating the ?2 subunit of Na,K-ATPase.	Pubmed	0.00506	1	0.00818	0.09159	1	2	CTNNB1
Pubmed	32023888	Promoter Mutation as a Potential Predictive Biomarker in BCG-Treated Bladder Cancer Patients.	Pubmed	0.00506	1	0.00818	0.09159	1	2	TERT
Pubmed	15563600	Liver-targeted disruption of Apc in mice activates beta-catenin signaling and leads to hepatocellular carcinomas.	Pubmed	0.00506	1	0.00818	0.09159	1	2	CTNNB1
Pubmed	29208698	Arginine 123 of apolipoprotein A-I is essential for lecithin:cholesterol acyltransferase activity.	Pubmed	0.00506	1	0.00818	0.09159	1	2	APOA1
Pubmed	32606764	Knockdown of TRIM37 Promotes Apoptosis and Suppresses Tumor Growth in Gastric Cancer by Inactivation of the ERK1/2 Pathway.	Pubmed	0.00506	1	0.00818	0.09159	1	2	TRIM37
Pubmed	25973035	Relationship between osteopontin and ?-catenin immunohistochemical expression and prognostic parameters of colorectal carcinoma.	Pubmed	0.00506	1	0.00818	0.09159	1	2	CTNNB1
Pubmed	16921373	C-terminal modulator controls Ca2+-dependent gating of Ca(v)1.4 L-type Ca2+ channels.	Pubmed	0.00506	1	0.00818	0.09159	1	2	CACNA1D
Pubmed	11223155	Influence of the somatostatin receptor sst2 on growth factor signal cascades in human glioma cells.	Pubmed	0.00506	1	0.00818	0.09159	1	2	PTPN11
Pubmed	30501571	Impact of Mutation Density and Heterogeneity on Papillary Thyroid Cancer Clinical Features and Remission Probability.	Pubmed	0.00506	1	0.00818	0.09159	1	2	TERT
Pubmed	21515671	SET nuclear oncogene associates with microcephalin/MCPH1 and regulates chromosome condensation.	Pubmed	0.00506	1	0.00818	0.09159	1	2	MCPH1
Pubmed	15840582	Rho GTPase-dependent signaling is required for macrophage migration inhibitory factor-mediated expression of cyclin D1.	Pubmed	0.00506	1	0.00818	0.09159	1	2	CCND1
Pubmed	32858034	SOX18 exerts tumor-suppressive functions in papillary thyroid carcinoma through inhibition of Wnt/?-catenin signaling.	Pubmed	0.00506	1	0.00818	0.09159	1	2	CTNNB1
Pubmed	22666926	[Interaction of mutations M235T of the gene for angiotensinogen and Taq I 8,000 in the gene for endothelin-1 at the onset of essential hypertension].	Pubmed	0.00506	1	0.00818	0.09159	1	2	AGT
Pubmed	22711165	Model-driven experimental analysis of the function of SHP-2 in IL-6-induced Jak/STAT signaling.	Pubmed	0.00506	1	0.00818	0.09159	1	2	PTPN11
Pubmed	23348274	FGFR1 and FGFR2 mutations in Pfeiffer syndrome.	Pubmed	0.00506	1	0.00818	0.09159	1	2	FGFR1
Pubmed	31391336	Restoration of insulin receptor improves diabetic phenotype in T2DM mice.	Pubmed	0.00506	1	0.00818	0.09159	1	2	INSR
Pubmed	22040957	[Expression and clinical significances of hedgehog signaling pathway in non-Hodgkin's lymphoma].	Pubmed	0.00506	1	0.00818	0.09159	1	2	GLI1
Pubmed	29749061	Exosomal miR-423-5p targets SUFU to promote cancer growth and metastasis and serves as a novel marker for gastric cancer.	Pubmed	0.00506	1	0.00818	0.09159	1	2	SUFU
Pubmed	27601169	Vitamin D receptor is a novel transcriptional regulator for Axin1.	Pubmed	0.00506	1	0.00818	0.09159	1	2	VDR
Pubmed	18756535	RAD51 and XRCC3 polymorphism frequency and risk of myelodysplastic syndromes.	Pubmed	0.00506	1	0.00818	0.09159	1	2	RAD51
Pubmed	17969526	[Expression and significance of ErbB3 and ErbB4 in patients with laryngeal squamous cell carcinomas].	Pubmed	0.00506	1	0.00818	0.09159	1	2	ERBB3
Pubmed	19014932	Regulatory role of 1, 25-dihydroxyvitamin D3 and vitamin D receptor gene variants on intracellular granzyme A expression in pulmonary tuberculosis.	Pubmed	0.00506	1	0.00818	0.09159	1	2	VDR
Pubmed	17372254	Epistatic relationship between the cancer susceptibility genes CHEK2 and p27.	Pubmed	0.00506	1	0.00818	0.09159	1	2	CDKN1B
Pubmed	17384230	Structure-based mutagenesis of the substrate-recognition domain of Nrdp1/FLRF identifies the binding site for the receptor tyrosine kinase ErbB3.	Pubmed	0.00506	1	0.00818	0.09159	1	2	ERBB3
Pubmed	2844531	The arrangement of intra- and intermolecular disulfide bonds in the carboxyterminal, non-collagenous aggregation and cross-linking domain of basement-membrane type IV collagen.	Pubmed	0.00506	1	0.00818	0.09159	1	2	COL4A1
Pubmed	24505896	Aspects of the molecular-genetic profile in patients with ischemic heart disease.	Pubmed	0.00506	1	0.00818	0.09159	1	2	ACE
Pubmed	32572913	MiR-22-3p regulates the proliferation and invasion of Wilms' tumor cells by targeting AKT3.	Pubmed	0.00506	1	0.00818	0.09159	1	2	AKT3
Pubmed	26121068	Deficiency of the parathyroid hormone-related peptide nuclear localization and carboxyl terminal sequences leads to premature skin ageing partially mediated by the upregulation of p27.	Pubmed	0.00506	1	0.00818	0.09159	1	2	CDKN1B
Pubmed	26483160	Association of angiotensin-converting enzyme I/D and ?-actinin-3 R577X genotypes with metabolic syndrome risk factors in Korean children.	Pubmed	0.00506	1	0.00818	0.09159	1	2	ACE
Pubmed	35121803	Prognostic value of Dickkopf-1 and ߭catenin expression according to the antitumor immunity of CD8-positive tumor-infiltrating lymphocytes in biliary tract cancer.	Pubmed	0.00506	1	0.00818	0.09159	1	2	CTNNB1
Pubmed	33782973	MicroRNA-122 contributes to lipopolysaccharide-induced acute kidney injury via down-regulating the vitamin D receptor in the kidney.	Pubmed	0.00506	1	0.00818	0.09159	1	2	VDR
Pubmed	23062638	Oncogenic role of Skp2 and p27Kip1 in intraductal proliferative lesions of the breast.	Pubmed	0.00506	1	0.00818	0.09159	1	2	CDKN1B
Pubmed	12188931	The F-box protein SKP2 mediates androgen control of p27 stability in LNCaP human prostate cancer cells.	Pubmed	0.00506	1	0.00818	0.09159	1	2	CDKN1B
Pubmed	19524295	Placental glycogen stores are increased in mice with H19 null mutations but not in those with insulin or IGF type 1 receptor mutations.	Pubmed	0.00506	1	0.00818	0.09159	1	2	INSR
Pubmed	28259962	Downregulation of NPM reverses multidrug resistance in human hepatoma cells via inhibition of P-glycoprotein expression.	Pubmed	0.00506	1	0.00818	0.09159	1	2	NPM1
Pubmed	28039025	Common variants of human TERT and TERC genes and susceptibility to sporadic Alzheimers disease.	Pubmed	0.00506	1	0.00818	0.09159	1	2	TERT
Pubmed	26121043	Resibufogenin Induces G1-Phase Arrest through the Proteasomal Degradation of Cyclin D1 in Human Malignant Tumor Cells.	Pubmed	0.00506	1	0.00818	0.09159	1	2	CCND1
Pubmed	24064250	Differential involvement of E2A-corepressor interactions in distinct leukemogenic pathways.	Pubmed	0.00506	1	0.00818	0.09159	1	2	PBX1
Pubmed	28583097	NRAMP1 and VDR gene polymorphisms in susceptibility to pulmonary tuberculosis among Andhra Pradesh population in India: a case-control study.	Pubmed	0.00506	1	0.00818	0.09159	1	2	VDR
Pubmed	32192769	GOLT1A-KISS1 fusion is associated with metastasis in adenoid cystic carcinomas.	Pubmed	0.00506	1	0.00818	0.09159	1	2	KISS1
Pubmed	17577576	Generation of intracellular domain of insulin receptor tyrosine kinase by gamma-secretase.	Pubmed	0.00506	1	0.00818	0.09159	1	2	INSR
Pubmed	23145508	ACE and AGTR1 polymorphisms in elite rhythmic gymnastics.	Pubmed	0.00506	1	0.00818	0.09159	1	2	ACE
Pubmed	12379283	Protective effect of HO-1 against oxidative stress in human hepatoma cell line (HepG2) is independent of telomerase enzyme activity.	Pubmed	0.00506	1	0.00818	0.09159	1	2	TERT
Pubmed	22664374	High resolution melting analysis for the identification of novel mutations in DKC1 and TERT genes in patients with dyskeratosis congenita.	Pubmed	0.00506	1	0.00818	0.09159	1	2	TERT
Pubmed	16766651	Nucleophosmin/anaplastic lymphoma kinase (NPM/ALK) oncoprotein induces the T regulatory cell phenotype by activating STAT3.	Pubmed	0.00506	1	0.00818	0.09159	1	2	NPM1
Pubmed	12888923	Inhibition of ErbB-2 and ErbB-3 expression by quercetin prevents transforming growth factor alpha (TGF-alpha)- and epidermal growth factor (EGF)-induced human PC-3 prostate cancer cell proliferation.	Pubmed	0.00506	1	0.00818	0.09159	1	2	ERBB3
Pubmed	34936949	TERT promoter mutations are associated with longer progression-free and overall survival in patients with BRAF-mutant melanoma receiving BRAF and MEK inhibitor therapy.	Pubmed	0.00506	1	0.00818	0.09159	1	2	TERT
Pubmed	16343437	Splicing variant of Cdc42 interacting protein-4 disrupts beta-catenin-mediated cell-cell adhesion: expression and function in renal cell carcinoma.	Pubmed	0.00506	1	0.00818	0.09159	1	2	CTNNB1
Pubmed	16024814	Essential role of STAT1 in caspase-independent cell death of activated macrophages through the p38 mitogen-activated protein kinase/STAT1/reactive oxygen species pathway.	Pubmed	0.00506	1	0.00818	0.09159	1	2	STAT1
Pubmed	32248017	RBM4 regulates M1 macrophages polarization through targeting STAT1-mediated glycolysis.	Pubmed	0.00506	1	0.00818	0.09159	1	2	STAT1
Pubmed	24867584	Confocal microscopy demonstrates association of LTBP-2 in fibrillin-1 microfibrils and colocalisation with perlecan in the disc cell pericellular matrix.	Pubmed	0.00506	1	0.00818	0.09159	1	2	FBN1
Pubmed	23060014	Cyclin D1 (CCND1) expression is involved in estrogen receptor beta (ER?) in human prostate cancer.	Pubmed	0.00506	1	0.00818	0.09159	1	2	CCND1
Pubmed	25948084	The Effect of Natural LCAT Mutations on the Biogenesis of HDL.	Pubmed	0.00506	1	0.00818	0.09159	1	2	APOA1
Pubmed	24149709	Cdkn1b overexpression in adult mice alters the balance between genome and tissue ageing.	Pubmed	0.00506	1	0.00818	0.09159	1	2	CDKN1B
Pubmed	33794982	HNRNPA2B1 promotes multiple myeloma progression by increasing AKT3 expression via m6A-dependent stabilization of ILF3 mRNA.	Pubmed	0.00506	1	0.00818	0.09159	1	2	AKT3
Pubmed	25399082	Elevated PD-1 expression and decreased telomerase activity in memory T cells of patients with symptomatic Herpes Zoster infection.	Pubmed	0.00506	1	0.00818	0.09159	1	2	TERT
Pubmed	25666480	Expression of p27 and Jun activation domain-binding protein 1 in endometriosis.	Pubmed	0.00506	1	0.00818	0.09159	1	2	CDKN1B
Pubmed	18250422	STAT1 signaling in CD8 T cells is required for their clonal expansion and memory formation following viral infection in vivo.	Pubmed	0.00506	1	0.00818	0.09159	1	2	STAT1
Pubmed	15467839	Differential subunit composition of the G protein-activated inward-rectifier potassium channel during cardiac development.	Pubmed	0.00506	1	0.00818	0.09159	1	2	KCNJ5
Pubmed	30043491	Tripartite motif-containing 37 (TRIM37) promotes the aggressiveness of non-small-cell lung cancer cells by activating the NF-?B pathway.	Pubmed	0.00506	1	0.00818	0.09159	1	2	TRIM37
Pubmed	23760480	Wnt activation in nail epithelium couples nail growth to digit regeneration.	Pubmed	0.00506	1	0.00818	0.09159	1	2	CTNNB1
Pubmed	25818853	Associations of multiple lipoprotein and apolipoprotein measures with worsening of glycemia and incident type 2 diabetes in 6607 non-diabetic Finnish men.	Pubmed	0.00506	1	0.00818	0.09159	1	2	APOA1
Pubmed	18622089	Lack of association between vitamin D and calcitonin receptor gene polymorphisms and forearm bone values of young Greek males.	Pubmed	0.00506	1	0.00818	0.09159	1	2	VDR
Pubmed	26774504	Correlation Between ABCA1 Gene Polymorphism and aopA-I and HDL-C in Abdominal Aortic Aneurysm.	Pubmed	0.00506	1	0.00818	0.09159	1	2	APOA1
Pubmed	11355046	Association of vitamin D receptor and estrogen receptor gene polymorphisms with bone mass in postmenopausal Korean women.	Pubmed	0.00506	1	0.00818	0.09159	1	2	VDR
Pubmed	21549099	Analysis of apolipoprotein A-I as a substrate for matrix metalloproteinase-14.	Pubmed	0.00506	1	0.00818	0.09159	1	2	APOA1
Pubmed	26363360	The ?-catenin signaling pathway induces aggressive potential in breast cancer by up-regulating the chemokine CCL5.	Pubmed	0.00506	1	0.00818	0.09159	1	2	CTNNB1
Pubmed	12681492	Stimulation of the alpha1A adrenergic receptor inhibits PDGF-induced PDGF beta receptor Tyr751 phosphorylation and PI 3-kinase activation.	Pubmed	0.00506	1	0.00818	0.09159	1	2	PTPN11
Pubmed	19673907	MTHFR 677C->T and ACE D/I polymorphisms and migraine attack frequency in women.	Pubmed	0.00506	1	0.00818	0.09159	1	2	ACE
Pubmed	30297712	SWI/SNF catalytic subunits' switch drives resistance to EZH2 inhibitors in ARID1A-mutated cells.	Pubmed	0.00506	1	0.00818	0.09159	1	2	ARID1A
Pubmed	30285720	Novel mutations in TPM2 and PIEZO2 are responsible for distal arthrogryposis (DA) 2B and mild DA in two Chinese families.	Pubmed	0.00506	1	0.00818	0.09159	1	2	PIEZO2
Pubmed	18622028	Enhancing apolipoprotein A-I-dependent cholesterol efflux elevates cholesterol export from macrophages in vivo.	Pubmed	0.00506	1	0.00818	0.09159	1	2	APOA1
Pubmed	20890127	Activation of HIV-1 LTR by Rad51 in microglial cells.	Pubmed	0.00506	1	0.00818	0.09159	1	2	RAD51
Pubmed	30329043	RSPO3 promotes the aggressiveness of bladder cancer via Wnt/?-catenin and Hedgehog signaling pathways.	Pubmed	0.00506	1	0.00818	0.09159	1	2	CTNNB1
Pubmed	15888491	Regulation of AKT1 expression by beta-catenin/Tcf/Lef signaling in colorectal cancer cells.	Pubmed	0.00506	1	0.00818	0.09159	1	2	CTNNB1
Pubmed	20566642	Regulation of cardiac gene expression by KLF15, a repressor of myocardin activity.	Pubmed	0.00506	1	0.00818	0.09159	1	2	MYOCD
Pubmed	25749386	Radiation-induced PGE2 sustains human glioma cells growth and survival through EGF signaling.	Pubmed	0.00506	1	0.00818	0.09159	1	2	CTNNB1
Pubmed	17715399	Association of nucleophosmin negatively regulates CXCR4-mediated G protein activation and chemotaxis.	Pubmed	0.00506	1	0.00818	0.09159	1	2	NPM1
Pubmed	20483775	Type I IFN receptor regulates neutrophil functions and innate immunity to Leishmania parasites.	Pubmed	0.00506	1	0.00818	0.09159	1	2	STAT1
Pubmed	31413120	Genetic factors contributing to autism spectrum disorder in Williams-Beuren syndrome.	Pubmed	0.00506	1	0.00818	0.09159	1	2	MLXIPL
Pubmed	21576655	Renin-angiotensin-aldosterone genotype influences ventricular remodeling in infants with single ventricle.	Pubmed	0.00506	1	0.00818	0.09159	1	2	AGT
Pubmed	28438615	Clinicopathological, immunohistochemical, and mutational analyses of pulmonary enteric adenocarcinoma: usefulness of SATB2 and ?-catenin immunostaining for differentiation from metastatic colorectal carcinoma.	Pubmed	0.00506	1	0.00818	0.09159	1	2	CTNNB1
Pubmed	34586733	Histone demethylase JMJD1C promotes the polarization of M1 macrophages to prevent glioma by upregulating miR-302a.	Pubmed	0.00506	1	0.00818	0.09159	1	2	JMJD1C
Pubmed	16705692	Distribution of ENG and ACVRL1 (ALK1) mutations in French HHT patients.	Pubmed	0.00506	1	0.00818	0.09159	1	2	ACVRL1
Pubmed	23302862	How insulin engages its primary binding site on the insulin receptor.	Pubmed	0.00506	1	0.00818	0.09159	1	2	INSR
Pubmed	20011528	Stat1 nuclear translocation by nucleolin upon monocyte differentiation.	Pubmed	0.00506	1	0.00818	0.09159	1	2	STAT1
Pubmed	28941802	CFTR modulates RPS27 gene expression using chloride anion as signaling effector.	Pubmed	0.00506	1	0.00818	0.09159	1	2	RPS27
Pubmed	32189106	Downregulation of SFRP1 is a protumorigenic event in hepatoblastoma and correlates with beta-catenin mutations.	Pubmed	0.00506	1	0.00818	0.09159	1	2	CTNNB1
Pubmed	26918958	Genotype-Specific Interaction of Latent TGF? Binding Protein 4 with TGF?.	Pubmed	0.00506	1	0.00818	0.09159	1	2	LTBP4
Pubmed	35562953	Crosstalk between ?-Catenin and CCL2 Drives Migration of Monocytes towards Glioblastoma Cells.	Pubmed	0.00506	1	0.00818	0.09159	1	2	CTNNB1
Pubmed	24054868	Cav1.3 channel ?1D protein is overexpressed and modulates androgen receptor transactivation in prostate cancers.	Pubmed	0.00506	1	0.00818	0.09159	1	2	CACNA1D
Pubmed	31427737	MUC13 promotes the development of colitis-associated colorectal tumors via ?-catenin activity.	Pubmed	0.00506	1	0.00818	0.09159	1	2	CTNNB1
Pubmed	24662605	GM-CSF induces cyclin D1 expression and proliferation of endothelial progenitor cells via PI3K and MAPK signaling.	Pubmed	0.00506	1	0.00818	0.09159	1	2	CCND1
Pubmed	15020678	Deregulation of Flk-1/vascular endothelial growth factor receptor-2 in fibroblast growth factor receptor-1-deficient vascular stem cell development.	Pubmed	0.00506	1	0.00818	0.09159	1	2	FGFR1
Pubmed	15044642	Salt wasting and deafness resulting from mutations in two chloride channels.	Pubmed	0.00506	1	0.00818	0.09159	1	2	CLCNKA
Pubmed	15020672	Kisspeptin-10, a KiSS-1/metastin-derived decapeptide, is a physiological invasion inhibitor of primary human trophoblasts.	Pubmed	0.00506	1	0.00818	0.09159	1	2	KISS1
Pubmed	25961000	1,25-Dihydroxyvitamin D? Promotes High Glucose-Induced M1 Macrophage Switching to M2 via the VDR-PPAR? Signaling Pathway.	Pubmed	0.00506	1	0.00818	0.09159	1	2	VDR
Pubmed	28886883	Alternative splicing of telomerase catalytic subunit hTERT generated by apoptotic endonuclease EndoG induces human CD4	Pubmed	0.00506	1	0.00818	0.09159	1	2	TERT
Pubmed	27975182	Evaluating the Correlation Between the Survival Rate of Patients with Esophageal Squamous Cell Carcinoma and Expression of p53 and Cyclin D1 Biomarkers Along with Other Prognostic Factors.	Pubmed	0.00506	1	0.00818	0.09159	1	2	CCND1
Pubmed	25123136	Association between phosphatase related gene variants and coronary artery disease: case-control study and meta-analysis.	Pubmed	0.00506	1	0.00818	0.09159	1	2	PTPN11
Pubmed	28583401	miR-873 suppresses H9C2 cardiomyocyte proliferation by targeting GLI1.	Pubmed	0.00506	1	0.00818	0.09159	1	2	GLI1
Pubmed	22863003	TPP1 OB-fold domain controls telomere maintenance by recruiting telomerase to chromosome ends.	Pubmed	0.00506	1	0.00818	0.09159	1	2	TERT
Pubmed	36517806	Conformational alteration in glycan induces phospholipase C?1 activation and angiogenesis.	Pubmed	0.00506	1	0.00818	0.09159	1	2	PLCB1
Pubmed	30861166	Hedgehog pathway proteins SMO and GLI expression as prognostic markers in head and neck squamous cell carcinoma.	Pubmed	0.00506	1	0.00818	0.09159	1	2	GLI1
Pubmed	10196204	Identification of the APS protein as a novel insulin receptor substrate.	Pubmed	0.00506	1	0.00818	0.09159	1	2	INSR
Pubmed	20625269	Amyloid-?-related genes SORL1 and ACE are genetically associated with risk for late-onset Alzheimer disease in the Chinese population.	Pubmed	0.00506	1	0.00818	0.09159	1	2	ACE
Pubmed	14737100	Truncated ErbB2 receptor (p95ErbB2) is regulated by heregulin through heterodimer formation with ErbB3 yet remains sensitive to the dual EGFR/ErbB2 kinase inhibitor GW572016.	Pubmed	0.00506	1	0.00818	0.09159	1	2	ERBB3
Pubmed	25331950	Wilms tumor suppressor, WT1, suppresses epigenetic silencing of the ?-catenin gene.	Pubmed	0.00506	1	0.00818	0.09159	1	2	CTNNB1
Pubmed	15066214	Association of vitamin D receptor and estrogen receptor-alpha gene polymorphism with peak bone mass and bone size in Chinese women.	Pubmed	0.00506	1	0.00818	0.09159	1	2	VDR
Pubmed	18514141	Skp2/p27 expression profile is correlated with Epstein-Barr virus status in extranodal nasal-type natural killer cell lymphoma.	Pubmed	0.00506	1	0.00818	0.09159	1	2	CDKN1B
Pubmed	21540348	A conserved tryptophan at the membrane-water interface acts as a gatekeeper for Kir6.2/SUR1 channels and causes neonatal diabetes when mutated.	Pubmed	0.00506	1	0.00818	0.09159	1	2	ABCC8
Pubmed	1852206	Linkage of Marfan syndrome and a phenotypically related disorder to two different fibrillin genes.	Pubmed	0.00506	1	0.00818	0.09159	1	2	FBN1
Pubmed	11980660	RhoA-dependent murine prostate cancer cell proliferation and apoptosis: role of protein kinase Czeta.	Pubmed	0.00506	1	0.00818	0.09159	1	2	PRKCZ
Pubmed	25900027	The impact of FGFR1 and FRS2? expression on sorafenib treatment in metastatic renal cell carcinoma.	Pubmed	0.00506	1	0.00818	0.09159	1	2	FGFR1
Pubmed	18178823	IFN-gamma mediates the death of Th1 cells in a paracrine manner.	Pubmed	0.00506	1	0.00818	0.09159	1	2	STAT1
Pubmed	28380424	Association of VEGF and VDR gene- gene and gene- smoking interaction on risk of multiple myeloma in Chinese Han population.	Pubmed	0.00506	1	0.00818	0.09159	1	2	VDR
Pubmed	32944789	A rare mutant of OFD1 gene responsible for Joubert syndrome with significant phenotype variation.	Pubmed	0.00506	1	0.00818	0.09159	1	2	GLI1
Pubmed	20371166	Genetic polymorphisms of the renin-angiotensin system and obesity-related metabolic changes in response to low-energy diets in obese women.	Pubmed	0.00506	1	0.00818	0.09159	1	2	ACE
Pubmed	24336329	MIF4G domain containing protein regulates cell cycle and hepatic carcinogenesis by antagonizing CDK2-dependent p27 stability.	Pubmed	0.00506	1	0.00818	0.09159	1	2	CDKN1B
Pubmed	25879784	Altered PPP2R2A and Cyclin D1 expression defines a subgroup of aggressive luminal-like breast cancer.	Pubmed	0.00506	1	0.00818	0.09159	1	2	CCND1
Pubmed	24040406	The Wnt/?-catenin pathway regulates the expression of the miR-302 cluster in mouse ESCs and P19 cells.	Pubmed	0.00506	1	0.00818	0.09159	1	2	CTNNB1
Pubmed	11137090	Analysis of the postulated interaction between the angiotensin II sub-type 1 receptor gene A1166C polymorphism and the insertion/deletion polymorphism of the angiotensin converting enzyme gene on risk of myocardial infarction.	Pubmed	0.00506	1	0.00818	0.09159	1	2	ACE
Pubmed	11382784	Association of tyrosine phosphatase SHP-2 with F-actin at low cell densities.	Pubmed	0.00506	1	0.00818	0.09159	1	2	PTPN11
Pubmed	11916081	Factor VII activation, apolipoprotein A-I and reverse cholesterol transport: possible relevance for postprandial lipaemia.	Pubmed	0.00506	1	0.00818	0.09159	1	2	APOA1
Pubmed	25880788	Defective trained immunity in patients with STAT-1-dependent chronic mucocutaneaous candidiasis.	Pubmed	0.00506	1	0.00818	0.09159	1	2	STAT1
Pubmed	24818888	Involvement of N-cadherin/?-catenin interaction in the micro/nanotopography induced indirect mechanotransduction.	Pubmed	0.00506	1	0.00818	0.09159	1	2	CTNNB1
Pubmed	28644829	Swapping the N- and C-terminal domains of human apolipoprotein E3 and AI reveals insights into their structure/activity relationship.	Pubmed	0.00506	1	0.00818	0.09159	1	2	APOA1
Pubmed	32917126	Vitamin D3-VDR-PTPN6 axis mediated autophagy contributes to the inhibition of macrophage foam cell formation.	Pubmed	0.00506	1	0.00818	0.09159	1	2	VDR
Pubmed	12551930	Ggamma subunit-selective G protein beta 5 mutant defines regulators of G protein signaling protein binding requirement for nuclear localization.	Pubmed	0.00506	1	0.00818	0.09159	1	2	GNB1
Pubmed	31488872	Oncogenic heterogeneous nuclear ribonucleoprotein D-like modulates the growth and imatinib response of human chronic myeloid leukemia CD34	Pubmed	0.00506	1	0.00818	0.09159	1	2	PBX1
Pubmed	26617686	Expression of fibroblast growth factor receptor 1, fibroblast growth factor 2, phosphatidyl inositol 3 phosphate kinase and their clinical and prognostic significance in early and advanced stage of squamous cell carcinoma of the lung.	Pubmed	0.00506	1	0.00818	0.09159	1	2	FGFR1
Pubmed	17685465	BRAF V600E mutation and p27 kip1 expression in papillary carcinomas of the thyroid <or=1 cm and their paired lymph node metastases.	Pubmed	0.00506	1	0.00818	0.09159	1	2	CDKN1B
Pubmed	22802087	Novel presentations of congenital hyperinsulinism due to mutations in the MODY genes: HNF1A and HNF4A.	Pubmed	0.00506	1	0.00818	0.09159	1	2	HNF1A
Pubmed	25544258	MicroRNA-33a inhibits lung cancer cell proliferation and invasion by regulating the expression of ?-catenin.	Pubmed	0.00506	1	0.00818	0.09159	1	2	CTNNB1
Pubmed	24733486	Enhancement of CYP3A4 activity in Hep G2 cells by lentiviral transfection of hepatocyte nuclear factor-1 alpha.	Pubmed	0.00506	1	0.00818	0.09159	1	2	HNF1A
Pubmed	35310029	Modified Yuejuwan Inhibited Cholesterol Accumulation and Inflammation in THP-1 Macrophage-Derived Foam Cells by Inhibiting the Activity of the TRIM37/TRAF2/NF-	Pubmed	0.00506	1	0.00818	0.09159	1	2	TRIM37
Pubmed	30383875	Modulation of NCAM/FGFR1 signaling suppresses EMT program in human proximal tubular epithelial cells.	Pubmed	0.00506	1	0.00818	0.09159	1	2	FGFR1
Pubmed	20458731	Cyclin D1 and cyclin D3 show divergent responses to distinct mitogenic stimulation.	Pubmed	0.00506	1	0.00818	0.09159	1	2	CCND1
Pubmed	30550847	A role for Wnt/?-catenin signalling in suppressing Bacillus Calmette-Guerin-induced macrophage autophagy.	Pubmed	0.00506	1	0.00818	0.09159	1	2	CTNNB1
Pubmed	25174781	Three unreported glucokinase (GCK) missense mutations detected in the screening of thirty-two Brazilian kindreds for GCK and HNF1A-MODY.	Pubmed	0.00506	1	0.00818	0.09159	1	2	HNF1A
Pubmed	30954576	miR-629-5p promotes growth and metastasis of hepatocellular carcinoma by activating ?-catenin.	Pubmed	0.00506	1	0.00818	0.09159	1	2	CTNNB1
Pubmed	23446738	Discovery and characterization of alamandine: a novel component of the renin-angiotensin system.	Pubmed	0.00506	1	0.00818	0.09159	1	2	AGT
Pubmed	32535615	Integrative multi-omics analysis of a colon cancer cell line with heterogeneous Wnt activity revealed RUNX2 as an epigenetic regulator of EMT.	Pubmed	0.00506	1	0.00818	0.09159	1	2	CTNNB1
Pubmed	18685493	E-cadherin and beta-catenin loss of expression related to bone metastasis in prostate cancer.	Pubmed	0.00506	1	0.00818	0.09159	1	2	CTNNB1
Pubmed	20458751	MicroRNA-1 inhibits myocardin-induced contractility of human vascular smooth muscle cells.	Pubmed	0.00506	1	0.00818	0.09159	1	2	MYOCD
Pubmed	19369336	NFX1-123 increases hTERT expression and telomerase activity posttranscriptionally in human papillomavirus type 16 E6 keratinocytes.	Pubmed	0.00506	1	0.00818	0.09159	1	2	TERT
Pubmed	21346151	STAT1-mediated signal integration between IFN? and LPS leads to increased EC and SMC activation and monocyte adhesion.	Pubmed	0.00506	1	0.00818	0.09159	1	2	STAT1
Pubmed	35192430	Shikonin induces cell autophagy via modulating the microRNA -545-3p/guanine nucleotide binding protein beta polypeptide 1 axis, thereby disrupting cellular carcinogenesis in colon cancer.	Pubmed	0.00506	1	0.00818	0.09159	1	2	GNB1
Pubmed	18685487	The utility of PAX-2 in distinguishing metastatic clear cell renal cell carcinoma from its morphologic mimics: an immunohistochemical study with comparison to renal cell carcinoma marker.	Pubmed	0.00506	1	0.00818	0.09159	1	2	PAX2
Pubmed	20167605	Modulation of myocardin function by the ubiquitin E3 ligase UBR5.	Pubmed	0.00506	1	0.00818	0.09159	1	2	MYOCD
Pubmed	21889608	The LXR agonist GW3965 increases apoA-I protein levels in the central nervous system independent of ABCA1.	Pubmed	0.00506	1	0.00818	0.09159	1	2	APOA1
Pubmed	8317999	Identification of a novel sequence element in the common promoter region of human collagen type IV genes, involved in the regulation of divergent transcription.	Pubmed	0.00506	1	0.00818	0.09159	1	2	COL4A1
Pubmed	20698225	JAB1 expression is associated with inverse expression of p27(kip1) in hepatocellular carcinoma.	Pubmed	0.00506	1	0.00818	0.09159	1	2	CDKN1B
Pubmed	18722896	Left ventricular isovolumic relaxation and renin-angiotensin system in the growth restricted fetus.	Pubmed	0.00506	1	0.00818	0.09159	1	2	AGT
Pubmed	20116044	Ribosomal protein genes RPS10 and RPS26 are commonly mutated in Diamond-Blackfan anemia.	Pubmed	0.00506	1	0.00818	0.09159	1	2	RPS26
Pubmed	34464353	Functional roles for PIEZO1 and PIEZO2 in urothelial mechanotransduction and lower urinary tract interoception.	Pubmed	0.00506	1	0.00818	0.09159	1	2	PIEZO2
Pubmed	11918733	Role of the alpha-adducin genotype on renal disease progression.	Pubmed	0.00506	1	0.00818	0.09159	1	2	ACE
Pubmed	33141309	LINC00173 promotes the apoptosis of hypertrophic scar fibroblasts through increasing ?-catenin expression.	Pubmed	0.00506	1	0.00818	0.09159	1	2	CTNNB1
Pubmed	23086940	Structural characterization of a unique interface between carbohydrate response element-binding protein (ChREBP) and 14-3-3? protein.	Pubmed	0.00506	1	0.00818	0.09159	1	2	MLXIPL
Pubmed	15610239	Mechanical stretch induces podocyte hypertrophy in vitro.	Pubmed	0.00506	1	0.00818	0.09159	1	2	CDKN1B
Pubmed	34655046	Aberrant H19 Expression Disrupts Ovarian Cyp17 and Testosterone Production and Is Associated with Polycystic Ovary Syndrome in Women.	Pubmed	0.00506	1	0.00818	0.09159	1	2	H19
Pubmed	27282160	GC and VDR SNPs and Vitamin D Levels in Parkinson's Disease: The Relevance to Clinical Features.	Pubmed	0.00506	1	0.00818	0.09159	1	2	VDR
Pubmed	19298544	Association of von Willebrand factor activity with ACE I/D and MTHFR C677T polymorphisms in migraine.	Pubmed	0.00506	1	0.00818	0.09159	1	2	ACE
Pubmed	19622632	Regulation of VDR by deltaNp63alpha is associated with inhibition of cell invasion.	Pubmed	0.00506	1	0.00818	0.09159	1	2	VDR
Pubmed	34210246	Coexistence of TERT C228T mutation and MALAT1 dysregulation in primary glioblastoma: new prognostic and therapeutic targets.	Pubmed	0.00506	1	0.00818	0.09159	1	2	TERT
Pubmed	31219199	Upregulation of miR-675-5p induced by lncRNA H19 was associated with tumor progression and development by targeting tumor suppressor p53 in non-small cell lung cancer.	Pubmed	0.00506	1	0.00818	0.09159	1	2	H19
Pubmed	16752392	Novel mutations in ENG and ACVRL1 identified in a series of 200 individuals undergoing clinical genetic testing for hereditary hemorrhagic telangiectasia (HHT): correlation of genotype with phenotype.	Pubmed	0.00506	1	0.00818	0.09159	1	2	ACVRL1
Pubmed	16490596	Alterations of the CCND1 and HER-2/neu (ERBB2) proteins in esophageal and gastric cancers.	Pubmed	0.00506	1	0.00818	0.09159	1	2	CCND1
Pubmed	8122112	Fusion of a kinase gene, ALK, to a nucleolar protein gene, NPM, in non-Hodgkin's lymphoma.	Pubmed	0.00506	1	0.00818	0.09159	1	2	NPM1
Pubmed	28740552	NPM1 Mutant Mediated PML Delocalization and Stabilization Enhances Autophagy and Cell Survival in Leukemic Cells.	Pubmed	0.00506	1	0.00818	0.09159	1	2	NPM1
Pubmed	17551084	Different CTNNB1 mutations as molecular genetic proof for the independent origin of four Wilms tumours in a patient with a novel germ line WT1 mutation.	Pubmed	0.00506	1	0.00818	0.09159	1	2	CTNNB1
Pubmed	31669575	Activation of AMPK promotes thyroid cancer cell migration through its interaction with PKM2 and ?-catenin.	Pubmed	0.00506	1	0.00818	0.09159	1	2	CTNNB1
Pubmed	16776339	Association of a polymorphism of the ACVRL1 gene with sporadic arteriovenous malformations of the central nervous system.	Pubmed	0.00506	1	0.00818	0.09159	1	2	ACVRL1
Pubmed	18470879	Dairy products, polymorphisms in the vitamin D receptor gene and colorectal adenoma recurrence.	Pubmed	0.00506	1	0.00818	0.09159	1	2	VDR
Pubmed	35300768	[Differential Expression of Long Non-coding RNA Cancer Susceptibility Candidate 2 and Imprinted Gene H19 in Extrahepatic Cholangiocarcinoma].	Pubmed	0.00506	1	0.00818	0.09159	1	2	H19
Pubmed	24733413	Targeted BRAF inhibition impacts survival in melanoma patients with high levels of Wnt/?-catenin signaling.	Pubmed	0.00506	1	0.00818	0.09159	1	2	CTNNB1
Pubmed	17360541	p53-dependent integration of telomere and growth factor deprivation signals.	Pubmed	0.00506	1	0.00818	0.09159	1	2	TERT
Pubmed	16046307	Disruption of the gamma-interferon signaling pathway at the level of signal transducer and activator of transcription-1 prevents immune destruction of beta-cells.	Pubmed	0.00506	1	0.00818	0.09159	1	2	STAT1
Pubmed	11859873	Dominant negative interference of transcription factor AP-2 causes inhibition of ErbB-3 expression and suppresses malignant cell growth.	Pubmed	0.00506	1	0.00818	0.09159	1	2	ERBB3
Pubmed	10982844	Regulation of STAT1 nuclear export by Jak1.	Pubmed	0.00506	1	0.00818	0.09159	1	2	STAT1
Pubmed	16788384	The caudal-related homeodomain protein Cdx2 and hepatocyte nuclear factor 1alpha cooperatively regulate the UDP-glucuronosyltransferase 2B7 gene promoter.	Pubmed	0.00506	1	0.00818	0.09159	1	2	HNF1A
Pubmed	34440352	Muscle Work and Its Relationship with	Pubmed	0.00506	1	0.00818	0.09159	1	2	ACE
Pubmed	25701461	VGLL4 inhibits EMT in part through suppressing Wnt/?-catenin signaling pathway in gastric cancer.	Pubmed	0.00506	1	0.00818	0.09159	1	2	CTNNB1
Pubmed	25691573	Glucose deprivation triggers protein kinase C-dependent ?-catenin proteasomal degradation.	Pubmed	0.00506	1	0.00818	0.09159	1	2	CTNNB1
Pubmed	19563532	Pals-associated tight junction protein functionally links dopamine and angiotensin II to the regulation of sodium transport in renal epithelial cells.	Pubmed	0.00506	1	0.00818	0.09159	1	2	AGT
Pubmed	12619154	Deletion of Brca2 exon 27 causes hypersensitivity to DNA crosslinks, chromosomal instability, and reduced life span in mice.	Pubmed	0.00506	1	0.00818	0.09159	1	2	RAD51
Pubmed	16012954	Epidermal growth factor receptor: a novel target of the Wnt/beta-catenin pathway in liver.	Pubmed	0.00506	1	0.00818	0.09159	1	2	CTNNB1
Pubmed	8364225	gli, a zinc finger transcription factor and oncogene, is expressed during normal mouse development.	Pubmed	0.00506	1	0.00818	0.09159	1	2	GLI1
Pubmed	34209278	NOX4 Signaling Mediates Cancer Development and Therapeutic Resistance through HER3 in Ovarian Cancer Cells.	Pubmed	0.00506	1	0.00818	0.09159	1	2	ERBB3
Pubmed	32873916	Immortalization of human primary prostate epithelial cells via CRISPR inactivation of the CDKN2A locus and expression of telomerase.	Pubmed	0.00506	1	0.00818	0.09159	1	2	TERT
Pubmed	32790861	Nesprins are mechanotransducers that discriminate epithelial-mesenchymal transition programs.	Pubmed	0.00506	1	0.00818	0.09159	1	2	CTNNB1
Pubmed	22446332	miR-181b promotes hepatic stellate cells proliferation by targeting p27 and is elevated in the serum of cirrhosis patients.	Pubmed	0.00506	1	0.00818	0.09159	1	2	CDKN1B
Pubmed	1626183	cDNA cloning of new protein tyrosine phosphatases in the human colon.	Pubmed	0.00506	1	0.00818	0.09159	1	2	PTPN11
Pubmed	16009332	ABCA1, ApoA-I and type II DM.	Pubmed	0.00506	1	0.00818	0.09159	1	2	APOA1
Pubmed	23975061	Matrix metalloproteinase-3, vitamin D receptor gene polymorphisms, and occupational risk factors in lumbar disc degeneration.	Pubmed	0.00506	1	0.00818	0.09159	1	2	VDR
Pubmed	36361531	Targeting SPHK1/PBX1 Axis Induced Cell Cycle Arrest in Non-Small Cell Lung Cancer.	Pubmed	0.00506	1	0.00818	0.09159	1	2	PBX1
Pubmed	32873907	Combination of ACTN3 R577X and ACE I/D polymorphisms as a tool for prediction of obesity risk in children.	Pubmed	0.00506	1	0.00818	0.09159	1	2	ACE
Pubmed	24434656	Association between MUC5B and TERT polymorphisms and different interstitial lung disease phenotypes.	Pubmed	0.00506	1	0.00818	0.09159	1	2	TERT
Pubmed	23118226	Apolipoproteins and apolipoprotein mimetic peptides modulate phagocyte trafficking through chemotactic activity.	Pubmed	0.00506	1	0.00818	0.09159	1	2	APOA1
Pubmed	18673552	Mutation study of Spanish patients with hereditary hemorrhagic telangiectasia.	Pubmed	0.00506	1	0.00818	0.09159	1	2	ACVRL1
Pubmed	22749911	PinX1 is involved in telomerase recruitment and regulates telomerase function by mediating its localization.	Pubmed	0.00506	1	0.00818	0.09159	1	2	TERT
Pubmed	25713434	Prognostic significance of NPM1 mutations in the absence of FLT3-internal tandem duplication in older patients with acute myeloid leukemia: a SWOG and UK National Cancer Research Institute/Medical Research Council report.	Pubmed	0.00506	1	0.00818	0.09159	1	2	NPM1
Pubmed	27101391	SMOC Binds to Pro-EGF, but Does Not Induce Erk Phosphorylation via the EGFR.	Pubmed	0.00506	1	0.00818	0.09159	1	2	SMOC1
Pubmed	29125890	Up-regulated WDR5 promotes gastric cancer formation by induced cyclin D1 expression.	Pubmed	0.00506	1	0.00818	0.09159	1	2	CCND1
Pubmed	12394763	Beta-catenin mutations correlate with over expression of C-myc and cyclin D1 Genes in bladder cancer.	Pubmed	0.00506	1	0.00818	0.09159	1	2	CCND1
Pubmed	18551012	Genetic polymorphisms in the renin-angiotensin system confer increased risk of stroke independently of blood pressure: a nested case-control study.	Pubmed	0.00506	1	0.00818	0.09159	1	2	ACE
Pubmed	9388266	Nucleolin is a protein kinase C-zeta substrate. Connection between cell surface signaling and nucleus in PC12 cells.	Pubmed	0.00506	1	0.00818	0.09159	1	2	PRKCZ
Pubmed	25926556	A critical role of nicotinamide phosphoribosyltransferase in human telomerase reverse transcriptase induction by resveratrol in aortic smooth muscle cells.	Pubmed	0.00506	1	0.00818	0.09159	1	2	TERT
Pubmed	25365323	Rad51 and Rad52 are involved in homologous recombination of replicating herpes simplex virus DNA.	Pubmed	0.00506	1	0.00818	0.09159	1	2	RAD51
Pubmed	19587531	Adenoviral mediated transduction of adenoid cystic carcinoma by human TRAIL gene driven with hTERT tumor specific promoter induces apoptosis.	Pubmed	0.00506	1	0.00818	0.09159	1	2	TERT
Pubmed	27029511	Identification of HNF-4? as a key transcription factor to promote ChREBP expression in response to glucose.	Pubmed	0.00506	1	0.00818	0.09159	1	2	MLXIPL
Pubmed	26762411	Protein arginine methyltransferase 1 interacts with Gli1 and regulates its transcriptional activity.	Pubmed	0.00506	1	0.00818	0.09159	1	2	GLI1
Pubmed	27270107	Clonal evolution of glioblastoma under therapy.	Pubmed	0.00506	1	0.00818	0.09159	1	2	LTBP4
Pubmed	12754559	Risk Factors, biochemical markers, and genetic polymorphisms in early coronary artery disease.	Pubmed	0.00506	1	0.00818	0.09159	1	2	APOA1
Pubmed	33660802	LINC00887 aggravates the malignant progression of glioma via upregulating CCND1.	Pubmed	0.00506	1	0.00818	0.09159	1	2	CCND1
Pubmed	33564997	MiR-23b-3p functions as a positive factor for osteoporosis progression by targeting CCND1 in MC3T3-E1 cells.	Pubmed	0.00506	1	0.00818	0.09159	1	2	CCND1
Pubmed	23468166	Association of angiotensin-converting enzyme (ACE) and fatty acid binding protein 2 (FABP2) genes polymorphism with type 2 diabetes mellitus in Northern India.	Pubmed	0.00506	1	0.00818	0.09159	1	2	ACE
Pubmed	18590714	Minimal residual disease detection in acute myeloid leukemia by mutant nucleophosmin (NPM1): comparison with WT1 gene expression.	Pubmed	0.00506	1	0.00818	0.09159	1	2	NPM1
Pubmed	27272778	Identification of ESE1 as a ?-Catenin Binding Protein.	Pubmed	0.00506	1	0.00818	0.09159	1	2	CTNNB1
Pubmed	26823761	Pyruvate kinase, muscle isoform 2 promotes proliferation and insulin secretion of pancreatic ?-cells via activating Wnt/CTNNB1 signaling.	Pubmed	0.00506	1	0.00818	0.09159	1	2	CTNNB1
Pubmed	27448963	CK2 blockade causes MPNST cell apoptosis and promotes degradation of ?-catenin.	Pubmed	0.00506	1	0.00818	0.09159	1	2	CTNNB1
Pubmed	12426001	Activation of JAK2/STAT1-alpha-dependent signaling events during Mycobacterium tuberculosis-induced macrophage apoptosis.	Pubmed	0.00506	1	0.00818	0.09159	1	2	STAT1
Pubmed	28656880	Downregulation of ?-catenin blocks fibrosis via Wnt2 signaling in human keloid fibroblasts.	Pubmed	0.00506	1	0.00818	0.09159	1	2	CTNNB1
Pubmed	20615868	Thyroid hormone receptor beta (TRbeta) and liver X receptor (LXR) regulate carbohydrate-response element-binding protein (ChREBP) expression in a tissue-selective manner.	Pubmed	0.00506	1	0.00818	0.09159	1	2	MLXIPL
Pubmed	19644051	Chronic hypoxia activates the Akt and beta-catenin pathways in human macrophages.	Pubmed	0.00506	1	0.00818	0.09159	1	2	CTNNB1
Pubmed	21659414	Renin is an angiotensin-independent profibrotic mediator: role in pulmonary fibrosis.	Pubmed	0.00506	1	0.00818	0.09159	1	2	AGT
Pubmed	26808130	Reduced E-Cadherin and Aberrant ?-Catenin Expression are Associated With Advanced Disease in Signet-Ring Cell Carcinomas.	Pubmed	0.00506	1	0.00818	0.09159	1	2	CTNNB1
Pubmed	15673802	Glycogen storage diseases presenting as hypertrophic cardiomyopathy.	Pubmed	0.00506	1	0.00818	0.09159	1	2	PRKAG2
Pubmed	19237565	Crystal structure of human CDK4 in complex with a D-type cyclin.	Pubmed	0.00506	1	0.00818	0.09159	1	2	CCND1
Pubmed	20483645	Investigation of IGF2/ApaI and H19/RsaI polymorphisms in patients with cutaneous melanoma.	Pubmed	0.00506	1	0.00818	0.09159	1	2	H19
Pubmed	1423621	ZAP-70: a 70 kd protein-tyrosine kinase that associates with the TCR zeta chain.	Pubmed	0.00506	1	0.00818	0.09159	1	2	ZAP70
Pubmed	23179239	Genetic association studies of ACE and PAI-1 genes in women with recurrent pregnancy loss: a systematic review and meta-analysis.	Pubmed	0.00506	1	0.00818	0.09159	1	2	ACE
Pubmed	34246281	WT1 and ACE mRNAs of blood extracellular vesicle as biomarkers of diabetic nephropathy.	Pubmed	0.00506	1	0.00818	0.09159	1	2	ACE
Pubmed	26823795	Diagnostic utility of PAX2 and PAX5 in distinguishing non-small cell lung cancer from small cell lung cancer.	Pubmed	0.00506	1	0.00818	0.09159	1	2	PAX2
Pubmed	21576364	Quantity control of the ErbB3 receptor tyrosine kinase at the endoplasmic reticulum.	Pubmed	0.00506	1	0.00818	0.09159	1	2	ERBB3
Pubmed	7535775	Insulin-dependent tyrosine phosphorylation of the vav protooncogene product in cells of hematopoietic origin.	Pubmed	0.00506	1	0.00818	0.09159	1	2	INSR
Pubmed	16908522	Wnt/beta-catenin signaling is a normal physiological response to mechanical loading in bone.	Pubmed	0.00506	1	0.00818	0.09159	1	2	CTNNB1
Pubmed	26530115	FH535 suppresses the proliferation and motility of hepatocellular carcinoma cells.	Pubmed	0.00506	1	0.00818	0.09159	1	2	CCND1
Pubmed	33525359	Fatty Acids and a High-Fat Diet Induce Epithelial-Mesenchymal Transition by Activating TGF? and ?-Catenin in Liver Cells.	Pubmed	0.00506	1	0.00818	0.09159	1	2	CTNNB1
Pubmed	31114910	RAD51 and mitotic function of mus81 are essential for recovery from low-dose of camptothecin in the absence of the WRN exonuclease.	Pubmed	0.00506	1	0.00818	0.09159	1	2	RAD51
Pubmed	30224477	Control of CCND1 ubiquitylation by the catalytic SAGA subunit USP22 is essential for cell cycle progression through G1 in cancer cells.	Pubmed	0.00506	1	0.00818	0.09159	1	2	CCND1
Pubmed	20926580	BAX-dependent and BAX-independent regulation of Kiss1 neuron development in mice.	Pubmed	0.00506	1	0.00818	0.09159	1	2	KISS1
Pubmed	25963540	FoxO1 integrates direct and indirect effects of insulin on hepatic glucose production and glucose utilization.	Pubmed	0.00506	1	0.00818	0.09159	1	2	INSR
Pubmed	15017382	HIV-Tat down-regulates telomerase activity in the nucleus of human CD4+ T cells.	Pubmed	0.00506	1	0.00818	0.09159	1	2	TERT
Pubmed	20963515	Hepatitis B virus-associated hepatocellular carcinoma from India: role of viral genotype and mutations in CTNNB1 (beta-catenin) and TP53 genes.	Pubmed	0.00506	1	0.00818	0.09159	1	2	CTNNB1
Pubmed	29654069	Mechanistic Investigations of Diarrhea Toxicity Induced by Anti-HER2/3 Combination Therapy.	Pubmed	0.00506	1	0.00818	0.09159	1	2	ERBB3
Pubmed	29654068	RAS-MAPK Reactivation Facilitates Acquired Resistance in	Pubmed	0.00506	1	0.00818	0.09159	1	2	FGFR1
Pubmed	23458876	ACE I/D and MTHFR C677T polymorphisms are significantly associated with type 2 diabetes in Arab ethnicity: a meta-analysis.	Pubmed	0.00506	1	0.00818	0.09159	1	2	ACE
Pubmed	18600402	Genotypes and clinical aspects associated with bone mineral density in Argentine postmenopausal women.	Pubmed	0.00506	1	0.00818	0.09159	1	2	VDR
Pubmed	21348892	The predominant expression of hepatocyte nuclear factor 4? (HNF4?) in thyroid transcription factor-1 (TTF-1)-negative pulmonary adenocarcinoma.	Pubmed	0.00506	1	0.00818	0.09159	1	2	HNF1A
Pubmed	21780161	Magnesium deficiency suppresses cell cycle progression mediated by increase in transcriptional activity of p21(Cip1) and p27(Kip1) in renal epithelial NRK-52E cells.	Pubmed	0.00506	1	0.00818	0.09159	1	2	CDKN1B
Pubmed	24503018	Nuclear translocation of FGFR1 and FGF2 in pancreatic stellate cells facilitates pancreatic cancer cell invasion.	Pubmed	0.00506	1	0.00818	0.09159	1	2	FGFR1
Pubmed	32378344	CircRNA WHSC1 targets the miR-646/NPM1 pathway to promote the development of endometrial cancer.	Pubmed	0.00506	1	0.00818	0.09159	1	2	NPM1
Pubmed	1567413	Cloning and characterization of a human angiotensin II type 1 receptor.	Pubmed	0.00506	1	0.00818	0.09159	1	2	AGT
Pubmed	21552422	miR-148a promoted cell proliferation by targeting p27 in gastric cancer cells.	Pubmed	0.00506	1	0.00818	0.09159	1	2	CDKN1B
Pubmed	21816760	Potential association of vitamin D receptor polymorphism Taq1 with multiple sclerosis.	Pubmed	0.00506	1	0.00818	0.09159	1	2	VDR
Pubmed	9655934	Sequence analysis and expression of a novel mouse homolog of Escherichia coli recA gene.	Pubmed	0.00506	1	0.00818	0.09159	1	2	RAD51
Pubmed	11786412	Heparan sulfate proteoglycans as regulators of fibroblast growth factor-2 receptor binding in breast carcinomas.	Pubmed	0.00506	1	0.00818	0.09159	1	2	FGFR1
Pubmed	20855522	Ginsenoside-Rg1 induces angiogenesis via non-genomic crosstalk of glucocorticoid receptor and fibroblast growth factor receptor-1.	Pubmed	0.00506	1	0.00818	0.09159	1	2	FGFR1
Pubmed	28583303	Keap1 knockdown in melanocytes induces cell proliferation and survival via HO-1-associated ?-catenin signaling.	Pubmed	0.00506	1	0.00818	0.09159	1	2	CTNNB1
Pubmed	23444221	Copy number aberrations of genes regulating normal thymus development in thymic epithelial tumors.	Pubmed	0.00506	1	0.00818	0.09159	1	2	PBX1
Pubmed	29040448	Male Brown Fat-Specific Double Knockout of IGFIR/IR: Atrophy, Mitochondrial Fission Failure, Impaired Thermogenesis, and Obesity.	Pubmed	0.00506	1	0.00818	0.09159	1	2	INSR
Pubmed	26918694	Immunohistochemical expression pattern of metastasis suppressors KAI1 and KISS1 in endometriosis and normal endometrium.	Pubmed	0.00506	1	0.00818	0.09159	1	2	KISS1
Pubmed	22865593	Distinct genetic association at the PLCE1 locus with oesophageal squamous cell carcinoma in the South African population.	Pubmed	0.00506	1	0.00818	0.09159	1	2	PLCE1
Pubmed	28965604	Zinc chelation decreases IFN-?-induced STAT1 upregulation and iNOS expression in RAW 264.7 macrophages.	Pubmed	0.00506	1	0.00818	0.09159	1	2	STAT1
Pubmed	19225568	MMTV-Wnt1 and -DeltaN89beta-catenin induce canonical signaling in distinct progenitors and differentially activate Hedgehog signaling within mammary tumors.	Pubmed	0.00506	1	0.00818	0.09159	1	2	CTNNB1
Pubmed	11701467	Increased cholesterol efflux in apolipoprotein AI (ApoAI)-producing macrophages as a mechanism for reduced atherosclerosis in ApoAI((-/-)) mice.	Pubmed	0.00506	1	0.00818	0.09159	1	2	APOA1
Pubmed	31767858	The long non-coding RNA HOXB-AS3 regulates ribosomal RNA transcription in NPM1-mutated acute myeloid leukemia.	Pubmed	0.00506	1	0.00818	0.09159	1	2	NPM1
Pubmed	20407013	Activation by tyrosine phosphorylation as a prerequisite for protein kinase C? to mediate epidermal growth factor receptor signaling to ERK.	Pubmed	0.00506	1	0.00818	0.09159	1	2	PRKCZ
Pubmed	29668674	The influences of the M2R-GIRK4-RGS6 dependent parasympathetic pathway on electrophysiological properties of the mouse heart.	Pubmed	0.00506	1	0.00818	0.09159	1	2	KCNJ5
Pubmed	30126075	MiR-873 inhibition enhances gefitinib resistance in non-small cell lung cancer cells by targeting glioma-associated oncogene homolog 1.	Pubmed	0.00506	1	0.00818	0.09159	1	2	GLI1
Pubmed	25078885	The PAI-1 4G/5G and ACE I/D polymorphisms and risk of recurrent pregnancy loss: a case-control study.	Pubmed	0.00506	1	0.00818	0.09159	1	2	ACE
Pubmed	34102226	Downregulation of miR-892b inhibits the progression of osteoarthritis via targeting cyclin D1 and cyclin D2.	Pubmed	0.00506	1	0.00818	0.09159	1	2	CCND1
Pubmed	31092882	EGFR and HER3 expression in circulating tumor cells and tumor tissue from non-small cell lung cancer patients.	Pubmed	0.00506	1	0.00818	0.09159	1	2	ERBB3
Pubmed	11713475	Tcf4 can specifically recognize beta-catenin using alternative conformations.	Pubmed	0.00506	1	0.00818	0.09159	1	2	CTNNB1
Pubmed	34633730	Regional heterogeneity of astrocyte morphogenesis dictated by the formin protein, Daam2, modifies circuit function.	Pubmed	0.00506	1	0.00818	0.09159	1	2	DAAM2
Pubmed	22772368	Loss-of-function mutations in TGFB2 cause a syndromic presentation of thoracic aortic aneurysm.	Pubmed	0.00506	1	0.00818	0.09159	1	2	FBN1
Pubmed	10652206	Linkage between alpha(1) adrenergic receptor and the Jak/STAT signaling pathway in vascular smooth muscle cells.	Pubmed	0.00506	1	0.00818	0.09159	1	2	STAT1
Pubmed	3109943	Interaction of the human insulin receptor with the ras oncogene product p21.	Pubmed	0.00506	1	0.00818	0.09159	1	2	INSR
Pubmed	22759396	A primary culture of distal convoluted tubules expressing functional thiazide-sensitive NaCl transport.	Pubmed	0.00506	1	0.00818	0.09159	1	2	AGT
Pubmed	24566537	Effect of angiotensin I-converting enzyme and ?-actinin-3 gene polymorphisms on sport performance.	Pubmed	0.00506	1	0.00818	0.09159	1	2	ACE
Pubmed	36045668	B7H3-dependent myeloid-derived suppressor cell recruitment and activation in pulmonary fibrosis.	Pubmed	0.00506	1	0.00818	0.09159	1	2	TERT
Pubmed	8041726	Two highly homologous members of the ClC chloride channel family in both rat and human kidney.	Pubmed	0.00506	1	0.00818	0.09159	1	2	CLCNKA
Pubmed	11250978	Increased risk for ischaemic events is related to combined RAS polymorphism.	Pubmed	0.00506	1	0.00818	0.09159	1	2	ACE
Pubmed	12959980	The tyrosine phosphatase Shp-2 mediates intracellular signaling initiated by Ret mutants.	Pubmed	0.00506	1	0.00818	0.09159	1	2	PTPN11
Pubmed	30082830	Epigenetic control of innate and adaptive immune memory.	Pubmed	0.00506	1	0.00818	0.09159	1	2	STAT1
Pubmed	12972956	The influence of cyclin D1 (CCND1) 870A>G polymorphism and CCND1-thymidylate synthase (TS) gene-gene interaction on the outcome of childhood acute lymphoblastic leukaemia.	Pubmed	0.00506	1	0.00818	0.09159	1	2	CCND1
Pubmed	29859210	Diacylglycerol kinase ? controls down-regulation of cyclin D1 for C2C12 myogenic differentiation.	Pubmed	0.00506	1	0.00818	0.09159	1	2	CCND1
Pubmed	23951062	Integrated genotypic analysis of hedgehog-related genes identifies subgroups of keratocystic odontogenic tumor with distinct clinicopathological features.	Pubmed	0.00506	1	0.00818	0.09159	1	2	SUFU
Pubmed	12634852	Dynamics of the interaction between the insulin receptor and protein tyrosine-phosphatase 1B in living cells.	Pubmed	0.00506	1	0.00818	0.09159	1	2	INSR
Pubmed	27879258	Nucleophosmin-anaplastic lymphoma kinase: the ultimate oncogene and therapeutic target.	Pubmed	0.00506	1	0.00818	0.09159	1	2	NPM1
Pubmed	16788146	RS1 (RSC1A1) regulates the exocytotic pathway of Na+-D-glucose cotransporter SGLT1.	Pubmed	0.00506	1	0.00818	0.09159	1	2	SLC5A1
Pubmed	30478987	Active vitamin D regulates macrophage M1/M2 phenotypes via the STAT-1-TREM-1 pathway in diabetic nephropathy.	Pubmed	0.00506	1	0.00818	0.09159	1	2	STAT1
Pubmed	24407239	STAT1-mediated Bim expression promotes the apoptosis of retinal pericytes under high glucose conditions.	Pubmed	0.00506	1	0.00818	0.09159	1	2	STAT1
Pubmed	27483173	MTHFR and ACE Polymorphisms Do Not Increase Susceptibility to Migraine Neither Alone Nor in Combination.	Pubmed	0.00506	1	0.00818	0.09159	1	2	ACE
Pubmed	19109928	Skp2 promotes adipocyte differentiation via a p27Kip1-independent mechanism in primary mouse embryonic fibroblasts.	Pubmed	0.00506	1	0.00818	0.09159	1	2	CDKN1B
Pubmed	22338471	[Prognostic significance of new biological markers in chronic lymphocytic leukaemia].	Pubmed	0.00506	1	0.00818	0.09159	1	2	ZAP70
Pubmed	16061955	SR-BI-mediated selective lipid uptake segregates apoA-I and apoA-II catabolism.	Pubmed	0.00506	1	0.00818	0.09159	1	2	APOA1
Pubmed	8496180	Insulin stimulates serine and tyrosine phosphorylation in the juxtamembrane region of the insulin receptor.	Pubmed	0.00506	1	0.00818	0.09159	1	2	INSR
Pubmed	12573451	Natural mutations of apolipoprotein A-I impairing activation of lecithin:cholesterol acyltransferase.	Pubmed	0.00506	1	0.00818	0.09159	1	2	APOA1
Pubmed	9738936	Direct association of presenilin-1 with beta-catenin.	Pubmed	0.00506	1	0.00818	0.09159	1	2	CTNNB1
Pubmed	30537700	Medial Amygdala Kiss1 Neurons Mediate Female Pheromone Stimulation of Luteinizing Hormone in Male Mice.	Pubmed	0.00506	1	0.00818	0.09159	1	2	KISS1
Pubmed	27639591	Evidence for epistatic interaction between VDR and SLC13A2 genes in the pathogenesis of hypocitraturia in recurrent calcium oxalate stone formers.	Pubmed	0.00506	1	0.00818	0.09159	1	2	VDR
Pubmed	28749078	Vitamin D insufficiency correlates with peripheral B10 cells in patients with pituitary tumours.	Pubmed	0.00506	1	0.00818	0.09159	1	2	VDR
Pubmed	24760982	Cav1.2 and Cav1.3 L-type calcium channels operate in a similar voltage range but show different coupling to Ca(2+)-dependent conductances in hippocampal neurons.	Pubmed	0.00506	1	0.00818	0.09159	1	2	CACNA1D
Pubmed	23023376	p62 binding to protein kinase C ? regulates tumor necrosis factor ?-induced apoptotic pathway in endothelial cells.	Pubmed	0.00506	1	0.00818	0.09159	1	2	PRKCZ
Pubmed	18589597	[Association between indoor coal-burning pollutants associated with asthmatic susceptible genetic polymorphisms in childhood asthma].	Pubmed	0.00506	1	0.00818	0.09159	1	2	ACE
Pubmed	9305883	Differential interaction of the human cholesteryl ester transfer protein with plasma high density lipoproteins (HDLs) from humans, control mice, and transgenic mice to human HDL apolipoproteins. Lack of lipid transfer inhibitory activity in transgenic mice expressing human apoA-I.	Pubmed	0.00506	1	0.00818	0.09159	1	2	APOA1
Pubmed	19781967	Molecular dynamics simulations of the conformational changes in signal transducers and activators of transcription, Stat1 and Stat3.	Pubmed	0.00506	1	0.00818	0.09159	1	2	STAT1
Pubmed	18719354	Estrogen receptor-alpha mediates the effects of estradiol on telomerase activity in human mesenchymal stem cells.	Pubmed	0.00506	1	0.00818	0.09159	1	2	TERT
Pubmed	27282281	miR-222 confers the resistance of breast cancer cells to Adriamycin through suppression of p27(kip1) expression.	Pubmed	0.00506	1	0.00818	0.09159	1	2	CDKN1B
Pubmed	24420154	TERT rs2736100T/G polymorphism upregulates interleukin 6 expression in non-small cell lung cancer especially in adenocarcinoma.	Pubmed	0.00506	1	0.00818	0.09159	1	2	TERT
Pubmed	18455122	Survival of cancer cells is maintained by EGFR independent of its kinase activity.	Pubmed	0.00506	1	0.00818	0.09159	1	2	SLC5A1
Pubmed	10052460	Structure of a HoxB1-Pbx1 heterodimer bound to DNA: role of the hexapeptide and a fourth homeodomain helix in complex formation.	Pubmed	0.00506	1	0.00818	0.09159	1	2	PBX1
Pubmed	3518947	Replacement of insulin receptor tyrosine residues 1162 and 1163 compromises insulin-stimulated kinase activity and uptake of 2-deoxyglucose.	Pubmed	0.00506	1	0.00818	0.09159	1	2	INSR
Pubmed	20458559	Essential role of cell cycle regulatory genes p21 and p27 expression in inhibition of breast cancer cells by arsenic trioxide.	Pubmed	0.00506	1	0.00818	0.09159	1	2	CDKN1B
Pubmed	35035697	RNF128 suppresses the malignancy of colorectal cancer cells via inhibition of Wnt/?-catenin signaling.	Pubmed	0.00506	1	0.00818	0.09159	1	2	CTNNB1
Pubmed	36828547	Antagonism between Prdm16 and Smad4 specifies the trajectory and progression of pancreatic cancer.	Pubmed	0.00506	1	0.00818	0.09159	1	2	PRDM16
Pubmed	26989025	Long noncoding RNA H19 indicates a poor prognosis of colorectal cancer and promotes tumor growth by recruiting and binding to eIF4A3.	Pubmed	0.00506	1	0.00818	0.09159	1	2	H19
Pubmed	29898915	P1 promoter-driven HNF4? isoforms are specifically repressed by ?-catenin signaling in colorectal cancer cells.	Pubmed	0.00506	1	0.00818	0.09159	1	2	CTNNB1
Pubmed	14563642	Nucleophosmin-anaplastic lymphoma kinase of anaplastic large-cell lymphoma recruits, activates, and uses pp60c-src to mediate its mitogenicity.	Pubmed	0.00506	1	0.00818	0.09159	1	2	NPM1
Pubmed	21420679	Vitrification at the germinal vesicle stage does not affect the methylation profile of H19 and KCNQ1OT1 imprinting centers in human oocytes subsequently matured in vitro.	Pubmed	0.00506	1	0.00818	0.09159	1	2	H19
Pubmed	18445773	Direct interaction of tumor suppressor CEACAM1 with beta catenin: identification of key residues in the long cytoplasmic domain.	Pubmed	0.00506	1	0.00818	0.09159	1	2	CTNNB1
Pubmed	36361678	PTEN Loss Enhances Error-Prone DSB Processing and Tumor Cell Radiosensitivity by Suppressing RAD51 Expression and Homologous Recombination.	Pubmed	0.00506	1	0.00818	0.09159	1	2	RAD51
Pubmed	24407175	CaV1.3 L-type channels, maxiK Ca(2+)-dependent K(+) channels and bestrophin-1 regulate rhythmic photoreceptor outer segment phagocytosis by retinal pigment epithelial cells.	Pubmed	0.00506	1	0.00818	0.09159	1	2	CACNA1D
Pubmed	10967105	BAG1L enhances trans-activation function of the vitamin D receptor.	Pubmed	0.00506	1	0.00818	0.09159	1	2	VDR
Pubmed	25029906	Prognostic impact of TAZ and ?-catenin expression in adenocarcinoma of the esophagogastric junction.	Pubmed	0.00506	1	0.00818	0.09159	1	2	CTNNB1
Pubmed	21890648	Cooperation between both Wnt/{beta}-catenin and PTEN/PI3K/Akt signaling promotes primitive hematopoietic stem cell self-renewal and expansion.	Pubmed	0.00506	1	0.00818	0.09159	1	2	CTNNB1
Pubmed	18648499	A cytoplasmic domain mutation in ClC-Kb affects long-distance communication across the membrane.	Pubmed	0.00506	1	0.00818	0.09159	1	2	CLCNKA
Pubmed	16357843	Molecular and immunohistochemical analyses of the focal form of congenital hyperinsulinism.	Pubmed	0.00506	1	0.00818	0.09159	1	2	ABCC8
Pubmed	20361929	AMP-activated protein kinase (AMPK) cross-talks with canonical Wnt signaling via phosphorylation of beta-catenin at Ser 552.	Pubmed	0.00506	1	0.00818	0.09159	1	2	CTNNB1
Pubmed	21098327	CCND1 and MET genomic amplification during malignant transformation of a giant cell tumor of bone.	Pubmed	0.00506	1	0.00818	0.09159	1	2	CCND1
Pubmed	11029039	Polymerization defects within human telomerase are distinct from telomerase RNA and TEP1 binding.	Pubmed	0.00506	1	0.00818	0.09159	1	2	TERT
Pubmed	18923003	FGFR3 promotes synchondrosis closure and fusion of ossification centers through the MAPK pathway.	Pubmed	0.00506	1	0.00818	0.09159	1	2	STAT1
Pubmed	34285710	Angiotensin II Induces Differentiation of Human Neuroblastoma Cells by Increasing MAP2 and ROS Levels.	Pubmed	0.00506	1	0.00818	0.09159	1	2	AGT
Pubmed	24674449	A replication study of GWAS findings in migraine identifies association in a Swedish case-control sample.	Pubmed	0.00506	1	0.00818	0.09159	1	2	PRDM16
Pubmed	20021192	Associations of Blood Lead Levels, Kidney Function, and Blood Pressure with delta-Aminolevulinic Acid Dehydratase and Vitamin D Receptor Gene Polymorphisms.	Pubmed	0.00506	1	0.00818	0.09159	1	2	VDR
Pubmed	30586741	Glucose-Sensitive Myokine/Cardiokine MG53 Regulates Systemic Insulin Response and Metabolic Homeostasis.	Pubmed	0.00506	1	0.00818	0.09159	1	2	INSR
Pubmed	35523180	Subventricular zone adult mouse neural stem cells require insulin receptor for self-renewal.	Pubmed	0.00506	1	0.00818	0.09159	1	2	INSR
Pubmed	28235772	Frontline Science: Shh production and Gli signaling is activated in vivo in lung, enhancing the Th2 response during a murine model of allergic asthma.	Pubmed	0.00506	1	0.00818	0.09159	1	2	GLI1
Pubmed	29338072	Targeting HER2 in colorectal cancer: The landscape of amplification and short variant mutations in ERBB2 and ERBB3.	Pubmed	0.00506	1	0.00818	0.09159	1	2	ERBB3
Pubmed	17982475	Functional coupling of angiotensin II type 1 receptor with insulin resistance of energy substrate uptakes in immortalized cardiomyocytes (HL-1 cells).	Pubmed	0.00506	1	0.00818	0.09159	1	2	AGT
Pubmed	35920196	PHD3 inhibits cell proliferation through hydroxylation of PAX2 at proline 9.	Pubmed	0.00506	1	0.00818	0.09159	1	2	PAX2
Pubmed	23096223	High serum apolipoprotein E determines hypertriglyceridemic dyslipidemias, coronary disease and apoA-I dysfunctionality.	Pubmed	0.00506	1	0.00818	0.09159	1	2	APOA1
Pubmed	27520736	Paracrine nitric oxide induces expression of cardiac sarcomeric proteins in adult progenitor cells through soluble guanylyl cyclase/cyclic-guanosine monophosphate and Wnt/?-catenin inhibition.	Pubmed	0.00506	1	0.00818	0.09159	1	2	CTNNB1
Pubmed	1315677	Two FGF receptor genes are differentially expressed in epithelial and mesenchymal tissues during limb formation and organogenesis in the mouse.	Pubmed	0.00506	1	0.00818	0.09159	1	2	FGFR1
Pubmed	29255180	Contribution of germline deleterious variants in the RAD51 paralogs to breast and ovarian cancers.	Pubmed	0.00506	1	0.00818	0.09159	1	2	RAD51
Pubmed	25652089	Reduction of circulating PCSK9 and LDL-C levels by liver-specific knockdown of HNF1? in normolipidemic mice.	Pubmed	0.00506	1	0.00818	0.09159	1	2	HNF1A
Pubmed	33214683	HOX genes promote cell proliferation and are potential therapeutic targets in adrenocortical tumours.	Pubmed	0.00506	1	0.00818	0.09159	1	2	CTNNB1
Pubmed	26446475	Half-Life of Sulfonylureas in HNF1A and HNF4A Human MODY Patients is not Prolonged as Suggested by the Mouse Hnf1a(-/-) Model.	Pubmed	0.00506	1	0.00818	0.09159	1	2	HNF1A
Pubmed	23857771	CEP120 interacts with CPAP and positively regulates centriole elongation.	Pubmed	0.00506	1	0.00818	0.09159	1	2	CEP120
Pubmed	24468132	Cyclin D1 amplification in multiple myeloma is associated with multidrug resistance expression.	Pubmed	0.00506	1	0.00818	0.09159	1	2	CCND1
Pubmed	29255171	ERBB3 and NGFR mark a distinct skeletal muscle progenitor cell in human development and hPSCs.	Pubmed	0.00506	1	0.00818	0.09159	1	2	ERBB3
Pubmed	21300782	Identification of PITX1 as a TERT suppressor gene located on human chromosome 5.	Pubmed	0.00506	1	0.00818	0.09159	1	2	TERT
Pubmed	26581065	Remission of congenital hyperinsulinism following conservative treatment: an exploratory study in patients with KATP channel mutations.	Pubmed	0.00506	1	0.00818	0.09159	1	2	ABCC8
Pubmed	21792199	Targeting ErbB3-mediated stromal-epithelial interactions in pancreatic ductal adenocarcinoma.	Pubmed	0.00506	1	0.00818	0.09159	1	2	ERBB3
Pubmed	24052415	Cooperative role between p21cip1/waf1 and p27kip1 in premature senescence in glandular proliferative lesions in mice.	Pubmed	0.00506	1	0.00818	0.09159	1	2	CDKN1B
Pubmed	8557631	The beta-adrenergic receptor is a substrate for the insulin receptor tyrosine kinase.	Pubmed	0.00506	1	0.00818	0.09159	1	2	INSR
Pubmed	20348925	T helper type 1 and 17 cells determine efficacy of interferon-beta in multiple sclerosis and experimental encephalomyelitis.	Pubmed	0.00506	1	0.00818	0.09159	1	2	STAT1
Pubmed	7559603	Syp associates with gp130 and Janus kinase 2 in response to interleukin-11 in 3T3-L1 mouse preadipocytes.	Pubmed	0.00506	1	0.00818	0.09159	1	2	PTPN11
Pubmed	29137913	Neutrophil CD16b crosslinking induces lipid raft-mediated activation of SHP-2 and affects cytokine expression and retarded neutrophil apoptosis.	Pubmed	0.00506	1	0.00818	0.09159	1	2	PTPN11
Pubmed	25691624	Cys18-Cys137 disulfide bond in mouse angiotensinogen does not affect AngII-dependent functions in vivo.	Pubmed	0.00506	1	0.00818	0.09159	1	2	AGT
Pubmed	9799844	The mouse tight skin (Tsk) phenotype is not dependent on the presence of mature T and B lymphocytes.	Pubmed	0.00506	1	0.00818	0.09159	1	2	FBN1
Pubmed	36912407	Are MUC5B and TERT mutations genetic risk factors for pulmonary fibrosis in individuals with severe COVID-19?	Pubmed	0.00506	1	0.00818	0.09159	1	2	TERT
Pubmed	26218750	Cul4A overexpression associated with Gli1 expression in malignant pleural mesothelioma.	Pubmed	0.00506	1	0.00818	0.09159	1	2	GLI1
Pubmed	24529663	Insulin and insulin-like growth factor receptors in the brain: physiological and pathological aspects.	Pubmed	0.00506	1	0.00818	0.09159	1	2	INSR
Pubmed	25027328	Deficiency of patched 1-induced Gli1 signal transduction results in astrogenesis in Swedish mutated APP transgenic mice.	Pubmed	0.00506	1	0.00818	0.09159	1	2	GLI1
Pubmed	35253909	Mutations in the telomerase reverse transcriptase promoter and PIK3CA gene are common events in penile squamous cell carcinoma of Italian and Ugandan patients.	Pubmed	0.00506	1	0.00818	0.09159	1	2	TERT
Pubmed	21637966	Expression of cell cycle regulators p21 and p27 as predictors of disease outcome in colorectal carcinoma.	Pubmed	0.00506	1	0.00818	0.09159	1	2	CDKN1B
Pubmed	25027329	Imputation and subset-based association analysis across different cancer types identifies multiple independent risk loci in the TERT-CLPTM1L region on chromosome 5p15.33.	Pubmed	0.00506	1	0.00818	0.09159	1	2	TERT
Pubmed	25519225	Genetic mutation of p53 and suppression of the miR-17?92 cluster are synthetic lethal in non-small cell lung cancer due to upregulation of vitamin D Signaling.	Pubmed	0.00506	1	0.00818	0.09159	1	2	VDR
Pubmed	25926463	Estrogen permits vasopressin signaling in preoptic kisspeptin neurons in the female mouse.	Pubmed	0.00506	1	0.00818	0.09159	1	2	KISS1
Pubmed	28294102	FMS-Like Tyrosine Kinase 3 (FLT3) and Nucleophosmin 1 (NPM1) in Iranian Adult Acute Myeloid Leukemia Patients with Normal Karyotypes: Mutation Status and Clinical and Laboratory Characteristics.	Pubmed	0.00506	1	0.00818	0.09159	1	2	NPM1
Pubmed	18852121	EBP1, an ErbB3-binding protein, is decreased in prostate cancer and implicated in hormone resistance.	Pubmed	0.00506	1	0.00818	0.09159	1	2	ERBB3
Pubmed	23603420	Polymorphisms of angiotensin converting enzyme and nitric oxide synthase 3 genes as risk factors of high-altitude pulmonary edema: a case-control study and meta-analysis.	Pubmed	0.00506	1	0.00818	0.09159	1	2	ACE
Pubmed	17634024	[Expressions of cyclin D1 and p16 in hypopharyngeal squamous cell carcinoma and their clinical significance].	Pubmed	0.00506	1	0.00818	0.09159	1	2	CCND1
Pubmed	19622585	HER family receptor abnormalities in lung cancer brain metastases and corresponding primary tumors.	Pubmed	0.00506	1	0.00818	0.09159	1	2	ERBB3
Pubmed	22147663	Gene polymorphisms of angiotensin-converting enzyme and angiotensin II type 1 receptor among chronic kidney disease patients in a Chinese population.	Pubmed	0.00506	1	0.00818	0.09159	1	2	ACE
Pubmed	25534855	HuR represses Wnt/?-catenin-mediated transcriptional activity by promoting cytoplasmic localization of ?-catenin.	Pubmed	0.00506	1	0.00818	0.09159	1	2	CTNNB1
Pubmed	25534858	Exacerbation of acute kidney injury by bone marrow stromal cells from rats with persistent renin-angiotensin system activation.	Pubmed	0.00506	1	0.00818	0.09159	1	2	AGT
Pubmed	25963408	Hepatic insulin signalling is dispensable for suppression of glucose output by insulin in vivo.	Pubmed	0.00506	1	0.00818	0.09159	1	2	INSR
Pubmed	31704366	Intratumoral heterogeneity and loss of ARID1A expression in gastric cancer correlates with increased PD-L1 expression in Western patients.	Pubmed	0.00506	1	0.00818	0.09159	1	2	ARID1A
Pubmed	20471513	Detection of t(3;5) and NPM1/MLF1 rearrangement in an elderly patient with acute myeloid leukemia: clinical and laboratory study with review of the literature.	Pubmed	0.00506	1	0.00818	0.09159	1	2	NPM1
Pubmed	21769819	Association of angiotensin-converting enzyme, methylene tetrahydrofolate reductase and paraoxonase gene polymorphism and coronary artery disease in an Indian population.	Pubmed	0.00506	1	0.00818	0.09159	1	2	ACE
Pubmed	24040464	Sporadic hemangioblastoma of the kidney with PAX2 and focal CD10 expression: report of a case.	Pubmed	0.00506	1	0.00818	0.09159	1	2	PAX2
Pubmed	28992291	Retinoic acid inhibits white adipogenesis by disrupting GADD45A-mediated Zfp423 DNA demethylation.	Pubmed	0.00506	1	0.00818	0.09159	1	2	ZNF423
Pubmed	25753674	Involvement of ATM in homologous recombination after end resection and RAD51 nucleofilament formation.	Pubmed	0.00506	1	0.00818	0.09159	1	2	RAD51
Pubmed	26355235	TERT promoter mutations are frequent and show association with MED12 mutations in phyllodes tumors of the breast.	Pubmed	0.00506	1	0.00818	0.09159	1	2	TERT
Pubmed	20112731	[Expressions of E-cadherin and beta-catenin in LNCaP and ARCaP cell lines and their significance].	Pubmed	0.00506	1	0.00818	0.09159	1	2	CTNNB1
Pubmed	26994915	Apolipoprotein A-I and Paraoxonase-1 Are Potential Blood Biomarkers for Ischemic Stroke Diagnosis.	Pubmed	0.00506	1	0.00818	0.09159	1	2	APOA1
Pubmed	19033536	PKC-dependent stimulation of the human MCT1 promoter involves transcription factor AP2.	Pubmed	0.00506	1	0.00818	0.09159	1	2	PRKCZ
Pubmed	28855130	PTEN deletion increases hippocampal granule cell excitability in male and female mice.	Pubmed	0.00506	1	0.00818	0.09159	1	2	GLI1
Pubmed	18024289	[Association of angiotensin I-converting enzyme gene polymorphism with ACE and PAI-1 levels in Guangdong Chinese Han patients with essential hypertension].	Pubmed	0.00506	1	0.00818	0.09159	1	2	ACE
Pubmed	22213326	Correlation of prostaglandin metabolizing enzymes and serum PGE2 levels with vitamin D receptor and serum 25(OH)2D3 levels in breast and ovarian cancer.	Pubmed	0.00506	1	0.00818	0.09159	1	2	VDR
Pubmed	17179069	Type IV procollagen missense mutations associated with defects of the eye, vascular stability, the brain, kidney function and embryonic or postnatal viability in the mouse, Mus musculus: an extension of the Col4a1 allelic series and the identification of the first two Col4a2 mutant alleles.	Pubmed	0.00506	1	0.00818	0.09159	1	2	COL4A1
Pubmed	22213328	Expression of prostaglandin- and vitamin D-metabolising enzymes in benign and malignant breast cells.	Pubmed	0.00506	1	0.00818	0.09159	1	2	VDR
Pubmed	24587162	The role of SGLT1 and GLUT2 in intestinal glucose transport and sensing.	Pubmed	0.00506	1	0.00818	0.09159	1	2	SLC5A1
Pubmed	26701207	Interferon-?-induced p27KIP1 binds to and targets MYC for proteasome-mediated degradation.	Pubmed	0.00506	1	0.00818	0.09159	1	2	CDKN1B
Pubmed	22673519	Leucine-rich repeat, immunoglobulin-like and transmembrane domain 3 (LRIT3) is a modulator of FGFR1.	Pubmed	0.00506	1	0.00818	0.09159	1	2	FGFR1
Pubmed	20832538	Signal transducer and activator of transcription 1 and matrix metalloproteinase 3 genetic expression and clinical significance on urothelial tumors after renal transplantation.	Pubmed	0.00506	1	0.00818	0.09159	1	2	STAT1
Pubmed	23540998	Prognostic implications of NPM1 mutations and FLT3 internal tandem duplications in Egyptian patients with cytogenetically normal acute myeloid leukemia.	Pubmed	0.00506	1	0.00818	0.09159	1	2	NPM1
Pubmed	11976341	Activation of ZAP-70 through specific dephosphorylation at the inhibitory Tyr-292 by the low molecular weight phosphotyrosine phosphatase (LMPTP).	Pubmed	0.00506	1	0.00818	0.09159	1	2	ZAP70
Pubmed	21955753	Cyclin D1, Id1 and EMT in breast cancer.	Pubmed	0.00506	1	0.00818	0.09159	1	2	CCND1
Pubmed	36621850	Overexpression of lipocalin 2 in PBX1-deficient decidual NK cells promotes inflammation at the maternal-fetal interface.	Pubmed	0.00506	1	0.00818	0.09159	1	2	PBX1
Pubmed	32084507	Sex-determining region Y box 4 (SOX4) suppresses Hepatitis B virus replication by inhibiting hepatocyte nuclear factor 4? expression.	Pubmed	0.00506	1	0.00818	0.09159	1	2	HNF1A
Pubmed	33203878	Microcephalin 1/BRIT1-TRF2 interaction promotes telomere replication and repair, linking telomere dysfunction to primary microcephaly.	Pubmed	0.00506	1	0.00818	0.09159	1	2	MCPH1
Pubmed	18758683	Genetic variations in the pancreatic ATP-sensitive potassium channel, beta-cell dysfunction, and susceptibility to type 2 diabetes.	Pubmed	0.00506	1	0.00818	0.09159	1	2	ABCC8
Pubmed	16099835	Genetic ablation of Cyclin D1 abrogates genesis of rhabdoid tumors resulting from Ini1 loss.	Pubmed	0.00506	1	0.00818	0.09159	1	2	CCND1
Pubmed	16246733	Structural basis for inhibition of the insulin receptor by the adaptor protein Grb14.	Pubmed	0.00506	1	0.00818	0.09159	1	2	INSR
Pubmed	31638210	Minichromosome maintenance protein 10 as a marker for proliferation and prognosis in lung cancer.	Pubmed	0.00506	1	0.00818	0.09159	1	2	CCND1
Pubmed	14743603	[Polymorphism of the gene of angiotensin-converting enzyme and apolipoprotein E gene in long-livers of Novosibirsk city].	Pubmed	0.00506	1	0.00818	0.09159	1	2	ACE
Pubmed	21943709	Cell type and gender-dependent differential regulation of the p202 and Aim2 proteins: implications for the regulation of innate immune responses in SLE.	Pubmed	0.00506	1	0.00818	0.09159	1	2	STAT1
Pubmed	20626347	Inhibition of GSK3beta enhances both adhesive and signalling activities of beta-catenin in mouse embryonic stem cells.	Pubmed	0.00506	1	0.00818	0.09159	1	2	CTNNB1
Pubmed	18974129	Identification of Pbx1, a potential oncogene, as a Notch3 target gene in ovarian cancer.	Pubmed	0.00506	1	0.00818	0.09159	1	2	PBX1
Pubmed	10204114	Molecular biology of adenosine triphosphate-sensitive potassium channels.	Pubmed	0.00506	1	0.00818	0.09159	1	2	ABCC8
Pubmed	16932341	Gene expression signatures separate B-cell chronic lymphocytic leukaemia prognostic subgroups defined by ZAP-70 and CD38 expression status.	Pubmed	0.00506	1	0.00818	0.09159	1	2	ZAP70
Pubmed	17823772	SNPs in the KCNJ11-ABCC8 gene locus are associated with type 2 diabetes and blood pressure levels in the Japanese population.	Pubmed	0.00506	1	0.00818	0.09159	1	2	ABCC8
Pubmed	31112577	Utility of Ki67 labeling index, cyclin D1 expression, and ER-activity level in postmenopausal ER-positive and HER2-negative breast cancer with neoadjuvant chemo-endocrine therapy.	Pubmed	0.00506	1	0.00818	0.09159	1	2	CCND1
Pubmed	29807999	RPA and RAD51: fork reversal, fork protection, and genome stability.	Pubmed	0.00506	1	0.00818	0.09159	1	2	RAD51
Pubmed	17786270	In vitro evidence of the role of hemoglobin during vasospasm on the modifications of the expression of PKCalpha and zeta.	Pubmed	0.00506	1	0.00818	0.09159	1	2	PRKCZ
Pubmed	16702225	Sequence specificity of SHP-1 and SHP-2 Src homology 2 domains. Critical roles of residues beyond the pY+3 position.	Pubmed	0.00506	1	0.00818	0.09159	1	2	PTPN11
Pubmed	8544406	Cloning, tissue distribution, and intrarenal localization of ClC chloride channels in human kidney.	Pubmed	0.00506	1	0.00818	0.09159	1	2	CLCNKA
Pubmed	8757136	Functional interaction of beta-catenin with the transcription factor LEF-1.	Pubmed	0.00506	1	0.00818	0.09159	1	2	CTNNB1
Pubmed	21045017	Serine phosphorylation of NPM-ALK, which is dependent on the auto-activation of the kinase activation loop, contributes to its oncogenic potential.	Pubmed	0.00506	1	0.00818	0.09159	1	2	NPM1
Pubmed	28627695	Targeted CDX2 expression inhibits aggressive phenotypes of colon cancer cells in vitro and in vivo.	Pubmed	0.00506	1	0.00818	0.09159	1	2	TERT
Pubmed	32277654	MicroRNA-205 targets HER3 and suppresses the growth, chemosensitivity and metastasis of human nasopharyngeal carcinoma cells.	Pubmed	0.00506	1	0.00818	0.09159	1	2	ERBB3
Pubmed	17037983	Regulation of the human mucin MUC4 by taurodeoxycholic and taurochenodeoxycholic bile acids in oesophageal cancer cells is mediated by hepatocyte nuclear factor 1alpha.	Pubmed	0.00506	1	0.00818	0.09159	1	2	HNF1A
Pubmed	26211511	Compensatory Changes in Calcium Metabolism Accompany the Loss of Vitamin D Receptor (VDR) From the Distal Intestine and Kidney of Mice.	Pubmed	0.00506	1	0.00818	0.09159	1	2	VDR
Pubmed	20014315	Correlation between ZAP-70, phospho-ZAP-70, and phospho-Syk expression in leukemic cells from patients with CLL.	Pubmed	0.00506	1	0.00818	0.09159	1	2	ZAP70
Pubmed	34493171	Prognostic significance of EZH2 and ARID1A expression in urothelial carcinoma: an immunohistochemical study.	Pubmed	0.00506	1	0.00818	0.09159	1	2	ARID1A
Pubmed	24830737	Deregulation of microcephalin and ASPM expression are correlated with epithelial ovarian cancer progression.	Pubmed	0.00506	1	0.00818	0.09159	1	2	MCPH1
Pubmed	29268818	miR-188 Inhibits Glioma Cell Proliferation and Cell Cycle Progression Through Targeting ?-Catenin.	Pubmed	0.00506	1	0.00818	0.09159	1	2	CTNNB1
Pubmed	35950370	Metformin inhibits the proliferation and invasion of ovarian cancer cells by suppressing tripartite motif-containing 37-induced tumor necrosis factor receptor-associated factor 2 ubiquitination.	Pubmed	0.00506	1	0.00818	0.09159	1	2	TRIM37
Pubmed	33034621	Maurocalcin and its analog MCaE12A facilitate Ca2+ mobilization in cardiomyocytes.	Pubmed	0.00506	1	0.00818	0.09159	1	2	CACNA1D
Pubmed	26774166	Proinflammatory gene expression in patients undergoing mitral valve surgery and maze ablation for atrial fibrillation.	Pubmed	0.00506	1	0.00818	0.09159	1	2	STAT1
Pubmed	19082510	Effects of vitamin D receptor gene polymorphisms on low-resistance training using exercise machines: the 'Power Rehabilitation' program.	Pubmed	0.00506	1	0.00818	0.09159	1	2	VDR
Pubmed	21326383	Myogenic mRNA markers in young and old human skeletal muscle prior to and following sequential exercise bouts.	Pubmed	0.00506	1	0.00818	0.09159	1	2	CCND1
Pubmed	24830702	Expression and function of kisspeptin during mouse decidualization.	Pubmed	0.00506	1	0.00818	0.09159	1	2	KISS1
Pubmed	20303298	Interferon-gamma regulates intestinal epithelial homeostasis through converging beta-catenin signaling pathways.	Pubmed	0.00506	1	0.00818	0.09159	1	2	CTNNB1
Pubmed	15593122	Calcium and 1 alpha,25-dihydroxyvitamin D3 target the TNF-alpha pathway to suppress experimental inflammatory bowel disease.	Pubmed	0.00506	1	0.00818	0.09159	1	2	VDR
Pubmed	26068981	NPM1 activates metabolic changes by inhibiting FBP1 while promoting the tumorigenicity of pancreatic cancer cells.	Pubmed	0.00506	1	0.00818	0.09159	1	2	NPM1
Pubmed	26945969	PCAF inhibits hepatocellular carcinoma metastasis by inhibition of epithelial-mesenchymal transition by targeting Gli-1.	Pubmed	0.00506	1	0.00818	0.09159	1	2	GLI1
Pubmed	35101033	TGF-?1 inhibits human trophoblast cell invasion by upregulating kisspeptin expression through ERK1/2 but not SMAD signaling pathway.	Pubmed	0.00506	1	0.00818	0.09159	1	2	KISS1
Pubmed	19674119	R168H and V165X mutant podocin might induce different degrees of podocyte injury via different molecular mechanisms.	Pubmed	0.00506	1	0.00818	0.09159	1	2	NPHS2
Pubmed	18720004	Mutational analysis of WTX gene in Wnt/ beta-catenin pathway in gastric, colorectal, and hepatocellular carcinomas.	Pubmed	0.00506	1	0.00818	0.09159	1	2	CTNNB1
Pubmed	32882254	Vitamin D3/vitamin D receptor signaling mitigates symptoms of post-stroke depression in mice by upregulating hippocampal BDNF expression.	Pubmed	0.00506	1	0.00818	0.09159	1	2	VDR
Pubmed	23792444	The oncogenic GLI transcription factors facilitate keratinocyte survival and transformation upon exposure to genotoxic agents.	Pubmed	0.00506	1	0.00818	0.09159	1	2	GLI1
Pubmed	12084722	Naturally occurring mutations in the largest extracellular loops of ABCA1 can disrupt its direct interaction with apolipoprotein A-I.	Pubmed	0.00506	1	0.00818	0.09159	1	2	APOA1
Pubmed	19351827	Thrombin induces tumor cell cycle activation and spontaneous growth by down-regulation of p27Kip1, in association with the up-regulation of Skp2 and MiR-222.	Pubmed	0.00506	1	0.00818	0.09159	1	2	CDKN1B
Pubmed	24986442	Protein malnutrition alters spleen cell proliferation and IL-2 and IL-10 production by affecting the STAT-1 and STAT-3 balance.	Pubmed	0.00506	1	0.00818	0.09159	1	2	STAT1
Pubmed	23035695	1?,25-Dihydroxyvitamin D3-liganded vitamin D receptor increases expression and transport activity of P-glycoprotein in isolated rat brain capillaries and human and rat brain microvessel endothelial cells.	Pubmed	0.00506	1	0.00818	0.09159	1	2	VDR
Pubmed	20014384	Deletion of the L-type calcium channel Ca(V) 1.3 but not Ca(V) 1.2 results in a diminished sAHP in mouse CA1 pyramidal neurons.	Pubmed	0.00506	1	0.00818	0.09159	1	2	CACNA1D
Pubmed	20421239	Senescence-related truncation and multimerization of apolipoprotein A-I in high-density lipoprotein with an elevated level of advanced glycated end products and cholesteryl ester transfer activity.	Pubmed	0.00506	1	0.00818	0.09159	1	2	APOA1
Pubmed	27910864	Renin-angiotensin-aldosterone system gene polymorphisms in gestational hypertension and preeclampsia: A case-control gene-association study.	Pubmed	0.00506	1	0.00818	0.09159	1	2	AGT
Pubmed	28471480	MicroRNA-142 controls thymocyte proliferation.	Pubmed	0.00506	1	0.00818	0.09159	1	2	CDKN1B
Pubmed	8916919	Characterization of a hybrid receptor formed by dimerization of the insulin receptor-related receptor (IRR) with the insulin receptor (IR): coexpression of cDNAs encoding human IRR and human IR in NIH-3T3 cells.	Pubmed	0.00506	1	0.00818	0.09159	1	2	INSR
Pubmed	26223520	Hypoxia inducible prolyl hydroxylase PHD3 maintains carcinoma cell growth by decreasing the stability of p27.	Pubmed	0.00506	1	0.00818	0.09159	1	2	CDKN1B
Pubmed	11939410	Involvement of claudin-1 in the beta-catenin/Tcf signaling pathway and its frequent upregulation in human colorectal cancers.	Pubmed	0.00506	1	0.00818	0.09159	1	2	CTNNB1
Pubmed	22081023	A hepatocyte growth factor receptor (Met)-insulin receptor hybrid governs hepatic glucose metabolism.	Pubmed	0.00506	1	0.00818	0.09159	1	2	INSR
Pubmed	26847533	Overexpression of KiSS-1 reduces colorectal cancer cell invasion by downregulating MMP-9 via blocking PI3K/Akt/NF-?B signal pathway.	Pubmed	0.00506	1	0.00818	0.09159	1	2	KISS1
Pubmed	22034877	Abnormalities of the Wnt/?-catenin signalling pathway induce tumour progression in sporadic desmoid tumours: correlation between ?-catenin widespread nuclear expression and VEGF overexpression.	Pubmed	0.00506	1	0.00818	0.09159	1	2	CTNNB1
Pubmed	25704758	Two members of the TRiC chaperonin complex, CCT2 and TCP1 are essential for survival of breast cancer cells and are linked to driving oncogenes.	Pubmed	0.00506	1	0.00818	0.09159	1	2	CCT2
Pubmed	22262398	Loss of gene function as a consequence of human papillomavirus DNA integration.	Pubmed	0.00506	1	0.00818	0.09159	1	2	CASZ1
Pubmed	15583824	Distinct expression patterns of alpha1 (IV) and alpha5 (IV) collagen chains in cylindroma and malignant cylindroma.	Pubmed	0.00506	1	0.00818	0.09159	1	2	COL4A1
Pubmed	24443386	SKP2 overexpression is associated with increased serine 10 phosphorylation of p27 (pSer10p27) in triple-negative breast cancer.	Pubmed	0.00506	1	0.00818	0.09159	1	2	CDKN1B
Pubmed	10446176	Urokinase induces activation and formation of Stat4 and Stat1-Stat2 complexes in human vascular smooth muscle cells.	Pubmed	0.00506	1	0.00818	0.09159	1	2	STAT1
Pubmed	29374078	Locus-Specific Reversible DNA Methylation Regulates Transient IL-10 Expression in Th1 Cells.	Pubmed	0.00506	1	0.00818	0.09159	1	2	STAT1
Pubmed	21735060	SGK1-dependent stimulation of intestinal SGLT1 activity by vitamin D.	Pubmed	0.00506	1	0.00818	0.09159	1	2	SLC5A1
Pubmed	28348148	Inhibition of WNT signaling in the bone marrow niche prevents the development of MDS in the Apc(del/+) MDS mouse model.	Pubmed	0.00506	1	0.00818	0.09159	1	2	CTNNB1
Pubmed	15520280	Skp2-dependent degradation of p27kip1 is essential for cell cycle progression.	Pubmed	0.00506	1	0.00818	0.09159	1	2	CDKN1B
Pubmed	12045259	CD19-dependent B lymphocyte signaling thresholds influence skin fibrosis and autoimmunity in the tight-skin mouse.	Pubmed	0.00506	1	0.00818	0.09159	1	2	FBN1
Pubmed	35964946	Apolipoprotein C3 and circulating mediators of preadipocyte proliferation in states of lipodystrophy.	Pubmed	0.00506	1	0.00818	0.09159	1	2	INSR
Pubmed	15162166	Neuregulin 1-erbB signaling and the molecular/cellular basis of schizophrenia.	Pubmed	0.00506	1	0.00818	0.09159	1	2	ERBB3
Pubmed	19759515	Endogenous glucocorticoids and impaired insulin signaling are both required to stimulate muscle wasting under pathophysiological conditions in mice.	Pubmed	0.00506	1	0.00818	0.09159	1	2	INSR
Pubmed	19505457	Emodin enhances gefitinib-induced cytotoxicity via Rad51 downregulation and ERK1/2 inactivation.	Pubmed	0.00506	1	0.00818	0.09159	1	2	RAD51
Pubmed	12429739	Fibrillins can co-assemble in fibrils, but fibrillin fibril composition displays cell-specific differences.	Pubmed	0.00506	1	0.00818	0.09159	1	2	FBN1
Pubmed	12070037	Band 3 is an anchor protein and a target for SHP-2 tyrosine phosphatase in human erythrocytes.	Pubmed	0.00506	1	0.00818	0.09159	1	2	PTPN11
Pubmed	28870805	RAI3 knockdown promotes adipogenic differentiation of human adipose-derived stem cells by decreasing ?-catenin levels.	Pubmed	0.00506	1	0.00818	0.09159	1	2	CTNNB1
Pubmed	17517369	Cyclin D1 down-regulation is essential for DBC2's tumor suppressor function.	Pubmed	0.00506	1	0.00818	0.09159	1	2	CCND1
Pubmed	15221004	MUC1 overexpression results in mammary gland tumorigenesis and prolonged alveolar differentiation.	Pubmed	0.00506	1	0.00818	0.09159	1	2	CTNNB1
Pubmed	28918284	New insights into human female reproductive tract development.	Pubmed	0.00506	1	0.00818	0.09159	1	2	PAX2
Pubmed	28348105	Nuclear ?-catenin mediates the DNA damage response via ?-catenin and nuclear actin.	Pubmed	0.00506	1	0.00818	0.09159	1	2	CTNNB1
Pubmed	36317220	[Association of GSTP1 and PLCE1 gene polymorphisms with primary esophageal cancer].	Pubmed	0.00506	1	0.00818	0.09159	1	2	PLCE1
Pubmed	12368218	Co-localization of nephrin, podocin, and the actin cytoskeleton: evidence for a role in podocyte foot process formation.	Pubmed	0.00506	1	0.00818	0.09159	1	2	NPHS2
Pubmed	27694903	Cip2a promotes cell cycle progression in triple-negative breast cancer cells by regulating the expression and nuclear export of p27Kip1.	Pubmed	0.00506	1	0.00818	0.09159	1	2	CDKN1B
Pubmed	21859974	Defects in ankyrin-based membrane protein targeting pathways underlie atrial fibrillation.	Pubmed	0.00506	1	0.00818	0.09159	1	2	CACNA1D
Pubmed	11940481	Interleukin-11 induces proliferation of human T-cells and its activity is associated with downregulation of p27(kip1).	Pubmed	0.00506	1	0.00818	0.09159	1	2	CDKN1B
Pubmed	26739894	Muc1 enhances the ?-catenin protective pathway during ischemia-reperfusion injury.	Pubmed	0.00506	1	0.00818	0.09159	1	2	CTNNB1
Pubmed	35470850	Downregulating HK2 inhibits proliferation of endometrial stromal cells through a noncanonical pathway involving phosphorylation of signal transducer and activator of transcription 1 in endometriosis.	Pubmed	0.00506	1	0.00818	0.09159	1	2	STAT1
Pubmed	27403897	Atrogin-1 Increases Smooth Muscle Contractility Through Myocardin Degradation.	Pubmed	0.00506	1	0.00818	0.09159	1	2	MYOCD
Pubmed	35007927	High glucose increases IGF-2/H19 expression by changing DNA methylation in HTR8/SVneo trophoblast cells.	Pubmed	0.00506	1	0.00818	0.09159	1	2	H19
Pubmed	22844491	Promoter DNA methylation regulates murine SUR1 (Abcc8) and SUR2 (Abcc9) expression in HL-1 cardiomyocytes.	Pubmed	0.00506	1	0.00818	0.09159	1	2	ABCC8
Pubmed	20134102	Genetic risk factors and the anti-atherosclerotic effect of pioglitazone on carotid atherosclerosis of subjects with type 2 diabetes--a retrospective study.	Pubmed	0.00506	1	0.00818	0.09159	1	2	ACE
Pubmed	35250987	and	Pubmed	0.00506	1	0.00818	0.09159	1	2	ACE
Pubmed	21544553	Calpain modulates cyclin-dependent kinase inhibitor 1B (p27(Kip1)) in cells of the osteoblast lineage.	Pubmed	0.00506	1	0.00818	0.09159	1	2	CDKN1B
Pubmed	27401245	c-Myc Alteration Determines the Therapeutic Response to FGFR Inhibitors.	Pubmed	0.00506	1	0.00818	0.09159	1	2	FGFR1
Pubmed	28747358	Urinary renin-angiotensin markers in polycystic kidney disease.	Pubmed	0.00506	1	0.00818	0.09159	1	2	AGT
Pubmed	35260304	Type 1 diabetes is associated with significant changes of ACE and ACE2 expression in peripheral blood mononuclear cells.	Pubmed	0.00506	1	0.00818	0.09159	1	2	ACE
Pubmed	17530370	ApoB C7623T polymorphism predicts risk for steroid-induced osteonecrosis of the femoral head after renal transplantation.	Pubmed	0.00506	1	0.00818	0.09159	1	2	APOA1
Pubmed	12429765	The association of lumbar disc disease with vitamin-D receptor gene polymorphism.	Pubmed	0.00506	1	0.00818	0.09159	1	2	VDR
Pubmed	22323644	Expression of heme oxygenase-1 in thick ascending loop of henle attenuates angiotensin II-dependent hypertension.	Pubmed	0.00506	1	0.00818	0.09159	1	2	AGT
Pubmed	31758086	Establishment of a Gorlin syndrome model from induced neural progenitor cells exhibiting constitutive GLI1 expression and high sensitivity to inhibition by smoothened (SMO).	Pubmed	0.00506	1	0.00818	0.09159	1	2	GLI1
Pubmed	24866770	SIRT2 interacts with ?-catenin to inhibit Wnt signaling output in response to radiation-induced stress.	Pubmed	0.00506	1	0.00818	0.09159	1	2	CTNNB1
Pubmed	28050756	Endothelial Cell Mediated Promotion of Ciliated Cell Differentiation of Human Airway Basal Cells via Insulin and Insulin-Like Growth Factor 1 Receptor Mediated Signaling.	Pubmed	0.00506	1	0.00818	0.09159	1	2	INSR
Pubmed	30808327	Non-collagen genes role in digenic Alport syndrome.	Pubmed	0.00506	1	0.00818	0.09159	1	2	NPHS2
Pubmed	31903133	A tumor suppressor enhancing module orchestrated by GATA4 denotes a therapeutic opportunity for GATA4 deficient HCC patients.	Pubmed	0.00506	1	0.00818	0.09159	1	2	CTNNB1
Pubmed	30389848	Transcriptional response to Wnt activation regulates the regenerative capacity of the mammalian cochlea.	Pubmed	0.00506	1	0.00818	0.09159	1	2	CTNNB1
Pubmed	12045208	The 'just-right' signaling model: APC somatic mutations are selected based on a specific level of activation of the beta-catenin signaling cascade.	Pubmed	0.00506	1	0.00818	0.09159	1	2	CTNNB1
Pubmed	24081905	AKT3 controls mitochondrial biogenesis and autophagy via regulation of the major nuclear export protein CRM-1.	Pubmed	0.00506	1	0.00818	0.09159	1	2	AKT3
Pubmed	33528622	Mantle cell lymphomas with concomitant MYC and CCND1 breakpoints are recurrently TdT positive and frequently show high-grade pathological and genetic features.	Pubmed	0.00506	1	0.00818	0.09159	1	2	CCND1
Pubmed	21884940	Global proteomic assessment of the classical protein-tyrosine phosphatome and "Redoxome".	Pubmed	0.00506	1	0.00818	0.09159	1	2	PTPN11
Pubmed	30473539	TIMP-1 inhibits proliferation and osteogenic differentiation of hBMSCs through Wnt/?-catenin signaling.	Pubmed	0.00506	1	0.00818	0.09159	1	2	CTNNB1
Pubmed	12082088	Up-regulation of sodium-dependent glucose transporter by interaction with heat shock protein 70.	Pubmed	0.00506	1	0.00818	0.09159	1	2	SLC5A1
Pubmed	35469849	Developmental sex differences in the peri-pubertal pattern of hypothalamic reproductive gene expression, including Kiss1 and Tac2, may contribute to sex differences in puberty onset.	Pubmed	0.00506	1	0.00818	0.09159	1	2	KISS1
Pubmed	22646060	IGF2/H19 hypomethylation in a patient with very low birthweight, preocious pubarche and insulin resistance.	Pubmed	0.00506	1	0.00818	0.09159	1	2	H19
Pubmed	15688004	Activation of FoxO transcription factors contributes to the antiproliferative effect of cAMP.	Pubmed	0.00506	1	0.00818	0.09159	1	2	CDKN1B
Pubmed	9651324	Enhanced cholesterol efflux by tyrosyl radical-oxidized high density lipoprotein is mediated by apolipoprotein AI-AII heterodimers.	Pubmed	0.00506	1	0.00818	0.09159	1	2	APOA1
Pubmed	15331550	Increased expression of Gi-coupled muscarinic acetylcholine receptor and Gi in atrium of elderly diabetic subjects.	Pubmed	0.00506	1	0.00818	0.09159	1	2	GNB1
Pubmed	17446535	Mutations in ATP-sensitive K+ channel genes cause transient neonatal diabetes and permanent diabetes in childhood or adulthood.	Pubmed	0.00506	1	0.00818	0.09159	1	2	ABCC8
Pubmed	29614625	Inhibition of E-cadherin expression by lnc-RNA H19 to facilitate bladder cancer metastasis.	Pubmed	0.00506	1	0.00818	0.09159	1	2	H19
Pubmed	28407051	IGF1R Expression in Ovarian Granulosa Cells Is Essential for Steroidogenesis, Follicle Survival, and Fertility in Female Mice.	Pubmed	0.00506	1	0.00818	0.09159	1	2	INSR
Pubmed	21894439	Expression patterns of the tumor suppressor PDCD4 and correlation with ?-catenin expression in gastric cancers.	Pubmed	0.00506	1	0.00818	0.09159	1	2	CTNNB1
Pubmed	16679321	Essential role of the B23/NPM core domain in regulating ARF binding and B23 stability.	Pubmed	0.00506	1	0.00818	0.09159	1	2	NPM1
Pubmed	23525267	Noncanonical regulation of the Hedgehog mediator GLI1 by c-MYC in Burkitt lymphoma.	Pubmed	0.00506	1	0.00818	0.09159	1	2	GLI1
Pubmed	30389909	Estrogen receptor ? upregulated by lncRNA-H19 to promote cancer stem-like properties in papillary thyroid carcinoma.	Pubmed	0.00506	1	0.00818	0.09159	1	2	H19
Pubmed	12202492	ABCA1 and scavenger receptor class B, type I, are modulators of reverse sterol transport at an in vitro blood-brain barrier constituted of porcine brain capillary endothelial cells.	Pubmed	0.00506	1	0.00818	0.09159	1	2	APOA1
Pubmed	27063799	MicroRNA-1976 functions as a tumor suppressor and serves as a prognostic indicator in non-small cell lung cancer by directly targeting PLCE1.	Pubmed	0.00506	1	0.00818	0.09159	1	2	PLCE1
Pubmed	23202128	Integrated genomic analyses identify ARID1A and ARID1B alterations in the childhood cancer neuroblastoma.	Pubmed	0.00506	1	0.00818	0.09159	1	2	ARID1A
Pubmed	12177051	A novel protein-protein interaction between a G protein-coupled receptor and the phosphatase SHP-2 is involved in bradykinin-induced inhibition of cell proliferation.	Pubmed	0.00506	1	0.00818	0.09159	1	2	PTPN11
Pubmed	21928229	Delivery of megsin siRNA plasmid reveals therapeutic potential against diabetic nephropathy by down-regulating p27(kip1) level.	Pubmed	0.00506	1	0.00818	0.09159	1	2	CDKN1B
Pubmed	24577890	Association between CLPTM1L-TERT rs401681 polymorphism and pancreatic cancer risk among Chinese Han population.	Pubmed	0.00506	1	0.00818	0.09159	1	2	TERT
Pubmed	31616780	Telomerase promotes formation of a telomere protective complex in cancer cells.	Pubmed	0.00506	1	0.00818	0.09159	1	2	TERT
Pubmed	21928230	Podocyte Wnt/߭catenin pathway is activated by integrin-linked kinase in clinical and experimental focal segmental glomerulosclerosis.	Pubmed	0.00506	1	0.00818	0.09159	1	2	CTNNB1
Pubmed	12202478	Non-malignant and tumor-derived cells differ in their requirement for p27Kip1 in transforming growth factor-beta-mediated G1 arrest.	Pubmed	0.00506	1	0.00818	0.09159	1	2	CDKN1B
Pubmed	20364300	Association of ACE and FACTOR VII gene variability with the risk of coronary heart disease in north Indian population.	Pubmed	0.00506	1	0.00818	0.09159	1	2	ACE
Pubmed	23226276	Kaiso represses the cell cycle gene cyclin D1 via sequence-specific and methyl-CpG-dependent mechanisms.	Pubmed	0.00506	1	0.00818	0.09159	1	2	CCND1
Pubmed	14718538	Scavenger receptor class B type I-mediated cholesteryl ester-selective uptake and efflux of unesterified cholesterol. Influence of high density lipoprotein size and structure.	Pubmed	0.00506	1	0.00818	0.09159	1	2	APOA1
Pubmed	17434545	An angiotensin II receptor blocker increases sexual behavior in type 2 diabetic mice.	Pubmed	0.00506	1	0.00818	0.09159	1	2	AGT
Pubmed	16488995	Dominant-stable beta-catenin expression causes cell fate alterations and Wnt signaling antagonist expression in a murine granulosa cell tumor model.	Pubmed	0.00506	1	0.00818	0.09159	1	2	CTNNB1
Pubmed	33925539	DNA Methylation of the Angiotensinogen Gene,	Pubmed	0.00506	1	0.00818	0.09159	1	2	ACE
Pubmed	23456478	Apolipoprotein A-I Helsinki promotes intracellular acyl-CoA cholesterol acyltransferase (ACAT) protein accumulation.	Pubmed	0.00506	1	0.00818	0.09159	1	2	APOA1
Pubmed	31364121	Long non-coding RNA MNX1-AS1 promoted osteosarcoma proliferation and invasion via inhibiting KISS1.	Pubmed	0.00506	1	0.00818	0.09159	1	2	KISS1
Pubmed	31364122	PLCE1 inhibits apoptosis of non-small cell lung cancer via promoting PTEN methylation.	Pubmed	0.00506	1	0.00818	0.09159	1	2	PLCE1
Pubmed	25961504	Inactivation of a G?(s)-PKA tumour suppressor pathway in skin stem cells initiates basal-cell carcinogenesis.	Pubmed	0.00506	1	0.00818	0.09159	1	2	GLI1
Pubmed	35247520	Coexpression of calcineurin A and B subunits in various subcellular and synaptic compartments of cerebellar neurons and glia with particular abundance at parallel fiber-Purkinje cell synapses.	Pubmed	0.00506	1	0.00818	0.09159	1	2	PPP3CA
Pubmed	25041379	Region-specific dysregulation of glycogen synthase kinase-3? and ?-catenin in the postmortem brains of subjects with bipolar disorder and schizophrenia.	Pubmed	0.00506	1	0.00818	0.09159	1	2	CTNNB1
Pubmed	34021034	RNA helicase DDX5 enables STAT1 mRNA translation and interferon signalling in hepatitis B virus replicating hepatocytes.	Pubmed	0.00506	1	0.00818	0.09159	1	2	STAT1
Pubmed	17823659	Essential role of Skp2-mediated p27 degradation in growth and adaptive expansion of pancreatic beta cells.	Pubmed	0.00506	1	0.00818	0.09159	1	2	CDKN1B
Pubmed	27097116	Modeling a human hepatocellular carcinoma subset in mice through coexpression of met and point-mutant ?-catenin.	Pubmed	0.00506	1	0.00818	0.09159	1	2	CTNNB1
Pubmed	27741515	Compound genetically engineered mouse models of cancer reveal dual targeting of ALK1 and endoglin as a synergistic opportunity to impinge on angiogenic TGF-? signaling.	Pubmed	0.00506	1	0.00818	0.09159	1	2	ACVRL1
Pubmed	9819385	Requirement of atypical protein kinase clambda for insulin stimulation of glucose uptake but not for Akt activation in 3T3-L1 adipocytes.	Pubmed	0.00506	1	0.00818	0.09159	1	2	INSR
Pubmed	19833882	Carbohydrate-responsive element-binding protein (ChREBP) is a negative regulator of ARNT/HIF-1beta gene expression in pancreatic islet beta-cells.	Pubmed	0.00506	1	0.00818	0.09159	1	2	MLXIPL
Pubmed	18974064	Genetic variants of BLM interact with RAD51 to increase breast cancer susceptibility.	Pubmed	0.00506	1	0.00818	0.09159	1	2	RAD51
Pubmed	18445600	Elimination of KATP channels in mouse islets results in elevated [U-13C]glucose metabolism, glutaminolysis, and pyruvate cycling but a decreased gamma-aminobutyric acid shunt.	Pubmed	0.00506	1	0.00818	0.09159	1	2	ABCC8
Pubmed	35589562	PD-1 Suppresses the Osteogenic and Odontogenic Differentiation of Stem Cells from Dental Apical Papilla via Targeting SHP2/NF-?B Axis.	Pubmed	0.00506	1	0.00818	0.09159	1	2	PTPN11
Pubmed	17121828	An antisense transcript induced by Wnt/beta-catenin signaling decreases E2F4.	Pubmed	0.00506	1	0.00818	0.09159	1	2	CTNNB1
Pubmed	22695028	Genetic influences on right ventricular systolic pressure (RVSP) in chronic obstructive pulmonary disease (COPD).	Pubmed	0.00506	1	0.00818	0.09159	1	2	ACE
Pubmed	34312365	HO-1 nuclear accumulation and interaction with NPM1 protect against stress-induced endothelial senescence independent of its enzymatic activity.	Pubmed	0.00506	1	0.00818	0.09159	1	2	NPM1
Pubmed	35720342	Sandfly Fever Viruses Attenuate the Type I Interferon Response by Targeting the Phosphorylation of JAK-STAT Components.	Pubmed	0.00506	1	0.00818	0.09159	1	2	STAT1
Pubmed	19351742	Peroxisome proliferator-activated receptor beta stimulation induces rapid cardiac growth and angiogenesis via direct activation of calcineurin.	Pubmed	0.00506	1	0.00818	0.09159	1	2	PPP3CA
Pubmed	37029374	PKC-? mediated reduction of the extracellular vesicles-associated TGF-?1 overcomes radiotherapy resistance in breast cancer.	Pubmed	0.00506	1	0.00818	0.09159	1	2	PRKCZ
Pubmed	26617336	Inhibition of SHP2-mediated dephosphorylation of Ras suppresses oncogenesis.	Pubmed	0.00506	1	0.00818	0.09159	1	2	PTPN11
Pubmed	21338238	Fms like tyrosine kinase (FLT3) and nucleophosmin 1 (NPM1) mutations in de novo normal karyotype acute myeloid leukemia (AML).	Pubmed	0.00506	1	0.00818	0.09159	1	2	NPM1
Pubmed	30642872	Targeted deletion of fibrillin-1 in the mouse eye results in ectopia lentis and other ocular phenotypes associated with Marfan syndrome.	Pubmed	0.00506	1	0.00818	0.09159	1	2	FBN1
Pubmed	23826352	Effect of apoA-I Mutations in the Capacity of Reconstituted HDL to Promote ABCG1-Mediated Cholesterol Efflux.	Pubmed	0.00506	1	0.00818	0.09159	1	2	APOA1
Pubmed	15595642	Telomerase activation by Epstein-Barr virus latent membrane protein 1 is associated with c-Myc expression in human nasopharyngeal epithelial cells.	Pubmed	0.00506	1	0.00818	0.09159	1	2	TERT
Pubmed	31940280	Dystrobrevin alpha gene is a direct target of the vitamin D receptor in muscle.	Pubmed	0.00506	1	0.00818	0.09159	1	2	VDR
Pubmed	27533016	T Cell Factor 1-Expressing Memory-like CD8(+) T Cells Sustain the Immune Response to Chronic Viral Infections.	Pubmed	0.00506	1	0.00818	0.09159	1	2	HNF1A
Pubmed	26438154	BI 885578, a Novel IGF1R/INSR Tyrosine Kinase Inhibitor with Pharmacokinetic Properties That Dissociate Antitumor Efficacy and Perturbation of Glucose Homeostasis.	Pubmed	0.00506	1	0.00818	0.09159	1	2	INSR
Pubmed	28314879	A study on associations of single-nucleotide polymorphisms within H19 and HOX transcript antisense RNA (HOTAIR) with genetic susceptibility to rheumatoid arthritis in a Chinese population.	Pubmed	0.00506	1	0.00818	0.09159	1	2	H19
Pubmed	9325276	Apolipoprotein L, a new human high density lipoprotein apolipoprotein expressed by the pancreas. Identification, cloning, characterization, and plasma distribution of apolipoprotein L.	Pubmed	0.00506	1	0.00818	0.09159	1	2	APOA1
Pubmed	20028857	Alternative splicing of the cyclin D1 proto-oncogene is regulated by the RNA-binding protein Sam68.	Pubmed	0.00506	1	0.00818	0.09159	1	2	CCND1
Pubmed	19938192	Macrophage migration inhibitory factor regulates proliferation of gastric cancer cells via the PI3K/Akt pathway.	Pubmed	0.00506	1	0.00818	0.09159	1	2	CDKN1B
Pubmed	27449032	Evodiamine exerts anti-tumor effects against hepatocellular carcinoma through inhibiting ?-catenin-mediated angiogenesis.	Pubmed	0.00506	1	0.00818	0.09159	1	2	CTNNB1
Pubmed	23334081	Osteoblastic Wnts differentially regulate bone remodeling and the maintenance of bone marrow mesenchymal stem cells.	Pubmed	0.00506	1	0.00818	0.09159	1	2	CTNNB1
Pubmed	26869016	VDR and VDBP genes polymorphisms associated with susceptibility to tuberculosis in a Han Taiwanese population.	Pubmed	0.00506	1	0.00818	0.09159	1	2	VDR
Pubmed	16199884	Zinc finger transcription factors designed for bispecific coregulation of ErbB2 and ErbB3 receptors: insights into ErbB receptor biology.	Pubmed	0.00506	1	0.00818	0.09159	1	2	ERBB3
Pubmed	32023461	Wnt3a Stimulation Promotes Primary Ciliogenesis through ?-Catenin Phosphorylation-Induced Reorganization of Centriolar Satellites.	Pubmed	0.00506	1	0.00818	0.09159	1	2	CTNNB1
Pubmed	17035401	Influences of chymase and angiotensin I-converting enzyme gene polymorphisms on gastric cancer risks in Japan.	Pubmed	0.00506	1	0.00818	0.09159	1	2	ACE
Pubmed	12623934	ACE and alpha-adducin polymorphism as markers of individual response to diuretic therapy.	Pubmed	0.00506	1	0.00818	0.09159	1	2	ACE
Pubmed	32023462	Cell Lineage Tracing Identifies Hormone-Regulated and Wnt-Responsive Vaginal Epithelial Stem Cells.	Pubmed	0.00506	1	0.00818	0.09159	1	2	CTNNB1
Pubmed	34106411	SALL-4 and Beta-Catenin Expression in Sinonasal Teratocarcinosarcoma.	Pubmed	0.00506	1	0.00818	0.09159	1	2	CTNNB1
Pubmed	23684572	FGF2 and FGFR1 signaling regulate functional recovery following cuprizone demyelination.	Pubmed	0.00506	1	0.00818	0.09159	1	2	FGFR1
Pubmed	11675348	HIV-1 Nef activates STAT1 in human monocytes/macrophages through the release of soluble factors.	Pubmed	0.00506	1	0.00818	0.09159	1	2	STAT1
Pubmed	19821806	Are polymorphisms in the ACE and PAI-1 genes associated with recurrent spontaneous miscarriages?	Pubmed	0.00506	1	0.00818	0.09159	1	2	ACE
Pubmed	17106256	Cyclin D1 functions in cell migration.	Pubmed	0.00506	1	0.00818	0.09159	1	2	CCND1
Pubmed	15306566	Maternal beta-catenin and E-cadherin in mouse development.	Pubmed	0.00506	1	0.00818	0.09159	1	2	CTNNB1
Pubmed	25151966	miR-340 inhibits tumor cell proliferation and induces apoptosis by targeting multiple negative regulators of p27 in non-small cell lung cancer.	Pubmed	0.00506	1	0.00818	0.09159	1	2	CDKN1B
Pubmed	25151968	hTERT mediates norepinephrine-induced Slug expression and ovarian cancer aggressiveness.	Pubmed	0.00506	1	0.00818	0.09159	1	2	TERT
Pubmed	29484400	Gli family zinc finger 1 is associated with endothelin receptor type B in Hirschsprung disease.	Pubmed	0.00506	1	0.00818	0.09159	1	2	GLI1
Pubmed	31584931	Differential Requirements for the RAD51 Paralogs in Genome Repair and Maintenance in Human Cells.	Pubmed	0.00506	1	0.00818	0.09159	1	2	RAD51
Pubmed	19338750	Angiotensin II induces MMP 2 activity via FAK/JNK pathway in human endothelial cells.	Pubmed	0.00506	1	0.00818	0.09159	1	2	AGT
Pubmed	11856745	Beta-catenin is essential and sufficient for skeletal myogenesis in P19 cells.	Pubmed	0.00506	1	0.00818	0.09159	1	2	CTNNB1
Pubmed	18339854	Rad6B is a positive regulator of beta-catenin stabilization.	Pubmed	0.00506	1	0.00818	0.09159	1	2	CTNNB1
Pubmed	20459741	Cyclin K and cyclin D1b are oncogenic in myeloma cells.	Pubmed	0.00506	1	0.00818	0.09159	1	2	CCND1
Pubmed	19289374	Eukaryotic initiation factor-4E and cyclin D1 expression associated with patient survival in lung cancer.	Pubmed	0.00506	1	0.00818	0.09159	1	2	CCND1
Pubmed	27910734	Targeting the AKT/cyclin D1 pathway to overcome intrinsic and acquired radioresistance of tumors for effective radiotherapy.	Pubmed	0.00506	1	0.00818	0.09159	1	2	CCND1
Pubmed	15568022	Protection of p27(Kip1) mRNA by quaking RNA binding proteins promotes oligodendrocyte differentiation.	Pubmed	0.00506	1	0.00818	0.09159	1	2	CDKN1B
Pubmed	31638183	In vitro and in vivo studies on the association of long non?coding RNAs H19 and urothelial cancer associated 1 with the susceptibility to 5?fluorouracil in rectal cancer.	Pubmed	0.00506	1	0.00818	0.09159	1	2	H19
Pubmed	18829570	A bicistronic CYCLIN D1-TROP2 mRNA chimera demonstrates a novel oncogenic mechanism in human cancer.	Pubmed	0.00506	1	0.00818	0.09159	1	2	CCND1
Pubmed	26931467	Dominant-negative kinase domain mutations in FGFR1 can explain the clinical severity of Hartsfield syndrome.	Pubmed	0.00506	1	0.00818	0.09159	1	2	FGFR1
Pubmed	17361101	Differential gene expression of p27Kip1 and Rb knockout pituitary tumors associated with altered growth and angiogenesis.	Pubmed	0.00506	1	0.00818	0.09159	1	2	CDKN1B
Pubmed	12167653	ApoA-I structure on discs and spheres. Variable helix registry and conformational states.	Pubmed	0.00506	1	0.00818	0.09159	1	2	APOA1
Pubmed	24101380	Cross talk between Wnt/?-catenin and Irf8 in leukemia progression and drug resistance.	Pubmed	0.00506	1	0.00818	0.09159	1	2	CTNNB1
Pubmed	12417602	Mutation and expression of the beta-catenin-interacting protein ICAT in human colorectal tumors.	Pubmed	0.00506	1	0.00818	0.09159	1	2	CTNNB1
Pubmed	18719109	Methionine oxidation impairs reverse cholesterol transport by apolipoprotein A-I.	Pubmed	0.00506	1	0.00818	0.09159	1	2	APOA1
Pubmed	24526353	Muscle-specific RING finger 1 negatively regulates pathological cardiac hypertrophy through downregulation of calcineurin A.	Pubmed	0.00506	1	0.00818	0.09159	1	2	PPP3CA
Pubmed	24227722	D1 dopamine receptor coupling to PLC? regulates forward locomotion in mice.	Pubmed	0.00506	1	0.00818	0.09159	1	2	PLCB1
Pubmed	22081130	Activation of beta-catenin is a late event in the pathogenesis of nephroblastomas and rarely correlated with genetic changes of the APC gene.	Pubmed	0.00506	1	0.00818	0.09159	1	2	CTNNB1
Pubmed	21725594	Combined effect of polymorphisms in Rad51 and Xrcc3 on breast cancer risk and chromosomal radiosensitivity.	Pubmed	0.00506	1	0.00818	0.09159	1	2	RAD51
Pubmed	17290275	Identification and characterization of the TRIP8 and REEP3 genes on chromosome 10q21.3 as novel candidate genes for autism.	Pubmed	0.00506	1	0.00818	0.09159	1	2	JMJD1C
Pubmed	11477092	Retrovirus-mediated expression of apolipoprotein A-I in the macrophage protects against atherosclerosis in vivo.	Pubmed	0.00506	1	0.00818	0.09159	1	2	APOA1
Pubmed	22479354	Interferon-? regulates glutaminase 1 promoter through STAT1 phosphorylation: relevance to HIV-1 associated neurocognitive disorders.	Pubmed	0.00506	1	0.00818	0.09159	1	2	STAT1
Pubmed	26762170	Counter-regulatory paracrine actions of FGF-23 and 1,25(OH)2 D in macrophages.	Pubmed	0.00506	1	0.00818	0.09159	1	2	FGFR1
Pubmed	22007144	E-cadherin/?-catenin complex and the epithelial barrier.	Pubmed	0.00506	1	0.00818	0.09159	1	2	CTNNB1
Pubmed	22590809	Molecular findings of nasopharyngeal carcinoma in a European population.	Pubmed	0.00506	1	0.00818	0.09159	1	2	CCND1
Pubmed	31089932	Anti-Müllerian hormone level is associated with vitamin D receptor polymorphisms in women with polycystic ovary syndrome.	Pubmed	0.00506	1	0.00818	0.09159	1	2	VDR
Pubmed	22494987	Role of corticotropin-releasing hormone family peptides in androgen receptor and vitamin D receptor expression and translocation in human breast cancer MCF-7 cells.	Pubmed	0.00506	1	0.00818	0.09159	1	2	VDR
Pubmed	23863317	Effects of ACE and ADD1 gene polymorphisms on blood pressure response to hydrochlorothiazide: a meta-analysis.	Pubmed	0.00506	1	0.00818	0.09159	1	2	ACE
Pubmed	17121851	Stress-induced c-Jun-dependent Vitamin D receptor (VDR) activation dissects the non-classical VDR pathway from the classical VDR activity.	Pubmed	0.00506	1	0.00818	0.09159	1	2	VDR
Pubmed	18171527	[Correlations of expressions of macrophage migration inhibitor factor and cyclin D1 with tumor size and metastasis of hepatocellular carcinoma].	Pubmed	0.00506	1	0.00818	0.09159	1	2	CCND1
Pubmed	22553813	Value of immunohistochemical expression of p27 and galectin-3 in differentiation between follicular adenoma and follicular carcinoma.	Pubmed	0.00506	1	0.00818	0.09159	1	2	CDKN1B
Pubmed	20687374	[Role of the M235T (c.704c>T) polymorphism of angiotensynogen gene as well as A724A (c.2171G>A) polymorphism of SERCA2a gene in ethiopathogenesis of left ventricular hypertrophy in essential hypertension].	Pubmed	0.00506	1	0.00818	0.09159	1	2	AGT
Pubmed	27014752	Altered Expression of Angiotensinogen and Mediators of Angiogenesis in Ileal Crohn's Disease.	Pubmed	0.00506	1	0.00818	0.09159	1	2	AGT
Pubmed	34625577	SHP-2 deletion in CD4Cre expressing chondrocyte precursors leads to tumor development with wrist tropism.	Pubmed	0.00506	1	0.00818	0.09159	1	2	PTPN11
Pubmed	29901167	Alterations in ??catenin/E?cadherin complex formation during the mechanotransduction of Saos?2 osteoblastic cells.	Pubmed	0.00506	1	0.00818	0.09159	1	2	CTNNB1
Pubmed	33795832	Grb2 binding induces phosphorylation-independent activation of Shp2.	Pubmed	0.00506	1	0.00818	0.09159	1	2	PTPN11
Pubmed	22915253	Characterizing cell-cell interactions induced spatial organization of cell phenotypes: application to density-dependent protein nucleocytoplasmic distribution.	Pubmed	0.00506	1	0.00818	0.09159	1	2	CTNNB1
Pubmed	23118352	The molecular function and clinical phenotype of partial deletions of the IGF2/H19 imprinting control region depends on the spatial arrangement of the remaining CTCF-binding sites.	Pubmed	0.00506	1	0.00818	0.09159	1	2	H19
Pubmed	21111627	Protective effects of angiotensin-converting enzyme I/I and matrix metalloproteinase-3 6A/6A polymorphisms on dilatative pathology within the ascending thoracic aorta.	Pubmed	0.00506	1	0.00818	0.09159	1	2	ACE
Pubmed	20460683	The number of vitamin D receptor binding sites defines the different vitamin D responsiveness of the CYP24 gene in malignant and normal mammary cells.	Pubmed	0.00506	1	0.00818	0.09159	1	2	VDR
Pubmed	19711451	Clone- and gene-specific aberrations of parental imprinting in human induced pluripotent stem cells.	Pubmed	0.00506	1	0.00818	0.09159	1	2	H19
Pubmed	32772095	Variants in Homologous Recombination Genes EXO1 and RAD51 Related with Premature Ovarian Insufficiency.	Pubmed	0.00506	1	0.00818	0.09159	1	2	RAD51
Pubmed	28870903	Role of ARHGAP24 in ADP Ribosylation Factor 6 (ARF6)-dependent Pseudopod Formation in Human Breast Carcinoma Cells.	Pubmed	0.00506	1	0.00818	0.09159	1	2	ARHGAP24
Pubmed	33347625	Direct interaction of ?-catenin with nuclear ESM1 supports stemness of metastatic prostate cancer.	Pubmed	0.00506	1	0.00818	0.09159	1	2	CTNNB1
Pubmed	26992456	Structure-activity relationship of the peptide binding-motif mediating the BRCA2:RAD51 protein-protein interaction.	Pubmed	0.00506	1	0.00818	0.09159	1	2	RAD51
Pubmed	23143398	MyomiR-133 regulates brown fat differentiation through Prdm16.	Pubmed	0.00506	1	0.00818	0.09159	1	2	PRDM16
Pubmed	23493435	Coexisting primary hyperparathyroidism and sarcoidosis cause increased angiotensin-converting enzyme and decreased parathyroid hormone and phosphate levels.	Pubmed	0.00506	1	0.00818	0.09159	1	2	ACE
Pubmed	16391524	Bis induces growth inhibition and differentiation of HL-60 cells via up-regulation of p27.	Pubmed	0.00506	1	0.00818	0.09159	1	2	CDKN1B
Pubmed	12011770	Apolipoproteins A-1 and B and the likelihood of non-fatal stroke and myocardial infarction -- data from The Third National Health and Nutrition Examination Survey.	Pubmed	0.00506	1	0.00818	0.09159	1	2	APOA1
Pubmed	18781093	p27Kip1 promotes migration of metastatic hepatocellular carcinoma cells.	Pubmed	0.00506	1	0.00818	0.09159	1	2	CDKN1B
Pubmed	14660648	Molecular and cellular physiology of apolipoprotein A-I lipidation by the ATP-binding cassette transporter A1 (ABCA1).	Pubmed	0.00506	1	0.00818	0.09159	1	2	APOA1
Pubmed	14559809	Conditional activation of fibroblast growth factor receptor (FGFR) 1, but not FGFR2, in prostate cancer cells leads to increased osteopontin induction, extracellular signal-regulated kinase activation, and in vivo proliferation.	Pubmed	0.00506	1	0.00818	0.09159	1	2	FGFR1
Pubmed	21422196	Characterization of ABCC8 and KCNJ11 gene mutations and phenotypes in Korean patients with congenital hyperinsulinism.	Pubmed	0.00506	1	0.00818	0.09159	1	2	ABCC8
Pubmed	15860505	Effectors of mammalian telomere dysfunction: a comparative transcriptome analysis using mouse models.	Pubmed	0.00506	1	0.00818	0.09159	1	2	TERT
Pubmed	24590964	Stable genetic alterations of ?-catenin and ROR2 regulate the Wnt pathway, affect the fate of MSCs.	Pubmed	0.00506	1	0.00818	0.09159	1	2	CTNNB1
Pubmed	29795405	Myeloid-restricted ablation of Shp2 restrains melanoma growth by amplifying the reciprocal promotion of CXCL9 and IFN-? production in tumor microenvironment.	Pubmed	0.00506	1	0.00818	0.09159	1	2	PTPN11
Pubmed	15042429	A1166C variant of angiotensin II type 1 receptor gene is associated with severe hypertension in pregnancy independently of T235 variant of angiotensinogen gene.	Pubmed	0.00506	1	0.00818	0.09159	1	2	AGT
Pubmed	31209807	Genetic Variants in EGFR/PLCE1 Pathway Are Associated with Prognosis of Esophageal Squamous Cell Carcinoma after Radical Resection.	Pubmed	0.00506	1	0.00818	0.09159	1	2	PLCE1
Pubmed	16413469	Requirement for CDK4 kinase function in breast cancer.	Pubmed	0.00506	1	0.00818	0.09159	1	2	CCND1
Pubmed	18949017	Downregulation of Wnt2 and beta-catenin by siRNA suppresses malignant glioma cell growth.	Pubmed	0.00506	1	0.00818	0.09159	1	2	CTNNB1
Pubmed	33479496	The molecular march of primary and recurrent nasopharyngeal carcinoma.	Pubmed	0.00506	1	0.00818	0.09159	1	2	CCND1
Pubmed	8794051	Pax proteins and eye development.	Pubmed	0.00506	1	0.00818	0.09159	1	2	PAX2
Pubmed	30351356	4-Sodium phenyl butyric acid has both efficacy and counter-indicative effects in the treatment of Col4a1 disease.	Pubmed	0.00506	1	0.00818	0.09159	1	2	COL4A1
Pubmed	10615411	The renin-angiotensin system and experimental heart failure.	Pubmed	0.00506	1	0.00818	0.09159	1	2	AGT
Pubmed	27036131	Inhibition of GLI1 Expression by Targeting the CRD-BP-GLI1 mRNA Interaction Using a Specific Oligonucleotide.	Pubmed	0.00506	1	0.00818	0.09159	1	2	GLI1
Pubmed	32157950	Rs739837 affects the severity of asthma by disrupting the binding of microRNA-885.	Pubmed	0.00506	1	0.00818	0.09159	1	2	VDR
Pubmed	22807381	Utility of PAX8 and PAX2 immunohistochemistry in the identification of renal cell carcinoma in diagnostic cytology.	Pubmed	0.00506	1	0.00818	0.09159	1	2	PAX2
Pubmed	31244296	Identification of FLT3 and NPM1 Mutations in Patients with Acute Myeloid Leukaemia.	Pubmed	0.00506	1	0.00818	0.09159	1	2	NPM1
Pubmed	20146005	Clinical significance of miR-221 and its inverse correlation with p27Kip¹ in hepatocellular carcinoma.	Pubmed	0.00506	1	0.00818	0.09159	1	2	CDKN1B
Pubmed	17096381	Skp2-mediated p27(Kip1) degradation during S/G2 phase progression of adipocyte hyperplasia.	Pubmed	0.00506	1	0.00818	0.09159	1	2	CDKN1B
Pubmed	22673782	Disruption of muscle renin-angiotensin system in AT1a-/- mice enhances muscle function despite reducing muscle mass but compromises repair after injury.	Pubmed	0.00506	1	0.00818	0.09159	1	2	AGT
Pubmed	16391232	A pathway in quiescent cells that controls p27Kip1 stability, subcellular localization, and tumor suppression.	Pubmed	0.00506	1	0.00818	0.09159	1	2	CDKN1B
Pubmed	30280200	S100B regulates inflammatory response during osteoarthritis via fibroblast growth factor receptor 1 signaling.	Pubmed	0.00506	1	0.00818	0.09159	1	2	FGFR1
Pubmed	23912465	Expression and mechanism of PinX1 and telomerase activity in the carcinogenesis of esophageal epithelial cells.	Pubmed	0.00506	1	0.00818	0.09159	1	2	TERT
Pubmed	25596747	Cathelicidin, an antimicrobial peptide produced by macrophages, promotes colon cancer by activating the Wnt/?-catenin pathway.	Pubmed	0.00506	1	0.00818	0.09159	1	2	CTNNB1
Pubmed	15367601	Latency-associated nuclear antigen of Kaposi's sarcoma-associated herpesvirus up-regulates transcription of human telomerase reverse transcriptase promoter through interaction with transcription factor Sp1.	Pubmed	0.00506	1	0.00818	0.09159	1	2	TERT
Pubmed	30001160	Role of putative voltage-sensor countercharge D4 in regulating gating properties of Ca	Pubmed	0.00506	1	0.00818	0.09159	1	2	CACNA1D
Pubmed	27694622	The ?-isoform of BCCIP promotes ADP release from the RAD51 presynaptic filament and enhances homologous DNA pairing.	Pubmed	0.00506	1	0.00818	0.09159	1	2	RAD51
Pubmed	19637342	Cytoplasmic localization of nucleophosmin in bone marrow blasts of acute myeloid leukemia patients is not completely concordant with NPM1 mutation and is not predictive of prognosis.	Pubmed	0.00506	1	0.00818	0.09159	1	2	NPM1
Pubmed	1383494	Characterization of [125I]acidic fibroblast growth factor binding to the cloned human fibroblast growth factor receptor, FGF-flg, on NIH 3T3 cell membranes: inhibitory effects of heparin, pertussis toxin and guanine nucleotides.	Pubmed	0.00506	1	0.00818	0.09159	1	2	FGFR1
Pubmed	29254481	Melanoma cells replicate through chemotherapy by reducing levels of key homologous recombination protein RAD51 and increasing expression of translesion synthesis DNA polymerase ?.	Pubmed	0.00506	1	0.00818	0.09159	1	2	RAD51
Pubmed	21979956	Nucleophosmin interacts with FOXM1 and modulates the level and localization of FOXM1 in human cancer cells.	Pubmed	0.00506	1	0.00818	0.09159	1	2	NPM1
Pubmed	19843528	Transcriptional activation of hTERT, the human telomerase reverse transcriptase, by nuclear factor of activated T cells.	Pubmed	0.00506	1	0.00818	0.09159	1	2	TERT
Pubmed	32534703	KDELR2 is an unfavorable prognostic biomarker and regulates CCND1 to promote tumor progression in glioma.	Pubmed	0.00506	1	0.00818	0.09159	1	2	CCND1
Pubmed	17662305	Synergistic activation of extracellular signal-regulated kinase in human dermal fibroblasts by human telomerase reverse transcriptase and transforming growth factor-beta1.	Pubmed	0.00506	1	0.00818	0.09159	1	2	TERT
Pubmed	12501215	Physical and functional interaction between receptor-like protein tyrosine phosphatase PCP-2 and beta-catenin.	Pubmed	0.00506	1	0.00818	0.09159	1	2	CTNNB1
Pubmed	26872365	MiR-214 Attenuates Osteogenic Differentiation of Mesenchymal Stem Cells via Targeting FGFR1.	Pubmed	0.00506	1	0.00818	0.09159	1	2	FGFR1
Pubmed	36082946	Resolution of apolipoprotein A1 and A2 proteoforms: their cardiometabolic correlates and implications for future research.	Pubmed	0.00506	1	0.00818	0.09159	1	2	APOA1
Pubmed	19021774	Residues affecting the chloride regulation and substrate selectivity of the angiotensin-converting enzymes (ACE and ACE2) identified by site-directed mutagenesis.	Pubmed	0.00506	1	0.00818	0.09159	1	2	ACE
Pubmed	21082235	Identification of CD133(-)/telomerase(low) progenitor cells in glioblastoma-derived cancer stem cell lines.	Pubmed	0.00506	1	0.00818	0.09159	1	2	TERT
Pubmed	18949395	Positive KL-6 mucin expression combined with decreased membranous beta-catenin expression indicates worse prognosis in colorectal carcinoma.	Pubmed	0.00506	1	0.00818	0.09159	1	2	CTNNB1
Pubmed	17194452	HNF-1alpha participates in glucose regulation of sucrase-isomaltase gene expression in epithelial intestinal cells.	Pubmed	0.00506	1	0.00818	0.09159	1	2	HNF1A
Pubmed	33683002	Congenital polyvalvular disease expands the cardiac phenotype of the RASopathies.	Pubmed	0.00506	1	0.00818	0.09159	1	2	PTPN11
Pubmed	24174344	CTCF mediates the TERT enhancer-promoter interactions in lung cancer cells: identification of a novel enhancer region involved in the regulation of TERT gene.	Pubmed	0.00506	1	0.00818	0.09159	1	2	TERT
Pubmed	34757767	Genetic Predictors of Salt Sensitivity of Blood Pressure: The Additive Impact of 2 Hits in the Same Biological Pathway.	Pubmed	0.00506	1	0.00818	0.09159	1	2	AGT
Pubmed	25319834	Identification of a novel FN1-FGFR1 genetic fusion as a frequent event in phosphaturic mesenchymal tumour.	Pubmed	0.00506	1	0.00818	0.09159	1	2	FGFR1
Pubmed	14660579	Identification of BMP and activin membrane-bound inhibitor (BAMBI), an inhibitor of transforming growth factor-beta signaling, as a target of the beta-catenin pathway in colorectal tumor cells.	Pubmed	0.00506	1	0.00818	0.09159	1	2	CTNNB1
Pubmed	25307860	Brain insulin lowers circulating BCAA levels by inducing hepatic BCAA catabolism.	Pubmed	0.00506	1	0.00818	0.09159	1	2	INSR
Pubmed	25271372	Identification of human TERT elements necessary for telomerase recruitment to telomeres.	Pubmed	0.00506	1	0.00818	0.09159	1	2	TERT
Pubmed	22428016	Systemic IL-12 administration alters hepatic dendritic cell stimulation capabilities.	Pubmed	0.00506	1	0.00818	0.09159	1	2	INSR
Pubmed	25584719	Association of TERT promoter mutation 1,295,228 C>T with BRAF V600E mutation, older patient age, and distant metastasis in anaplastic thyroid cancer.	Pubmed	0.00506	1	0.00818	0.09159	1	2	TERT
Pubmed	23770849	Oncogenic Shp2 disturbs microtubule regulation to cause HDAC6-dependent ERK hyperactivation.	Pubmed	0.00506	1	0.00818	0.09159	1	2	PTPN11
Pubmed	28410362	Joint Assessment of Donor and Recipient hTERT Gene Polymorphism Provides Additional Information for Early Kidney Transplantation Outcomes.	Pubmed	0.00506	1	0.00818	0.09159	1	2	TERT
Pubmed	30003725	KISS1 and KISS1R expression in primary and metastatic colorectal cancer.	Pubmed	0.00506	1	0.00818	0.09159	1	2	KISS1
Pubmed	26392462	Stat1 Regulates Lupus-like Chronic Graft-versus-Host Disease Severity via Interactions with Stat3.	Pubmed	0.00506	1	0.00818	0.09159	1	2	STAT1
Pubmed	14596855	Role of beta-catenin in the developing cortical and hippocampal neuroepithelium.	Pubmed	0.00506	1	0.00818	0.09159	1	2	CTNNB1
Pubmed	26862994	Development of a Quantitative PCR Assay for Detection of Human Insulin-Like Growth Factor Receptor and Insulin Receptor Isoforms.	Pubmed	0.00506	1	0.00818	0.09159	1	2	INSR
Pubmed	15798096	The progression of LNCaP human prostate cancer cells to androgen independence involves decreased FOXO3a expression and reduced p27KIP1 promoter transactivation.	Pubmed	0.00506	1	0.00818	0.09159	1	2	CDKN1B
Pubmed	34001963	TERTp mutations and p53 expression in head and neck cutaneous basal cell carcinomas with different aggressive features.	Pubmed	0.00506	1	0.00818	0.09159	1	2	TERT
Pubmed	19735754	Does vitamin D supplementation of healthy Danish Caucasian girls affect bone turnover and bone mineralization?	Pubmed	0.00506	1	0.00818	0.09159	1	2	VDR
Pubmed	27790861	The role of FilGAP, a Rac-specific Rho-GTPase-activating protein, in tumor progression and behavior of astrocytomas.	Pubmed	0.00506	1	0.00818	0.09159	1	2	ARHGAP24
Pubmed	20195290	Single nucleotide polymorphisms in genes that are associated with a modified response to statin therapy: the Rotterdam Study.	Pubmed	0.00506	1	0.00818	0.09159	1	2	APOA1
Pubmed	30302022	An HER3-targeting antibody-drug conjugate incorporating a DNA topoisomerase I inhibitor U3-1402 conquers EGFR tyrosine kinase inhibitor-resistant NSCLC.	Pubmed	0.00506	1	0.00818	0.09159	1	2	ERBB3
Pubmed	23731275	MicroRNA-503 suppresses proliferation and cell-cycle progression of endometrioid endometrial cancer by negatively regulating cyclin D1.	Pubmed	0.00506	1	0.00818	0.09159	1	2	CCND1
Pubmed	29626583	Abnormalities in the relationship of paraoxonase 1 with HDL and apolipoprotein A1 and their possible connection to HDL dysfunctionality in type 2 diabetes.	Pubmed	0.00506	1	0.00818	0.09159	1	2	APOA1
Pubmed	18710468	Assessment of p27 (cyclin-dependent kinase inhibitor 1B) and aryl hydrocarbon receptor-interacting protein (AIP) genes in multiple endocrine neoplasia (MEN1) syndrome patients without any detectable MEN1 gene mutations.	Pubmed	0.00506	1	0.00818	0.09159	1	2	CDKN1B
Pubmed	16488657	Influence of single nucleotide polymorphisms in H-Ras and cyclin D1 genes on oral cancer susceptibility.	Pubmed	0.00506	1	0.00818	0.09159	1	2	CCND1
Pubmed	19324013	The polycystic kidney disease-related proteins Bicc1 and SamCystin interact.	Pubmed	0.00506	1	0.00818	0.09159	1	2	BICC1
Pubmed	26859332	PTHrP Nuclear Localization and Carboxyl Terminus Sequences Modulate Dental and Mandibular Development in Part via the Action of p27.	Pubmed	0.00506	1	0.00818	0.09159	1	2	CDKN1B
Pubmed	29173896	The aPKC-CBP Pathway Regulates Post-stroke Neurovascular Remodeling and Functional Recovery.	Pubmed	0.00506	1	0.00818	0.09159	1	2	PRKCZ
Pubmed	31195108	Genetic polymorphism of angiotensin converting enzyme and angiotensin II type 1 receptors and their impact on the outcome of acute coronary syndrome.	Pubmed	0.00506	1	0.00818	0.09159	1	2	ACE
Pubmed	15654333	Negative cell-cycle regulators cooperatively control self-renewal and differentiation of haematopoietic stem cells.	Pubmed	0.00506	1	0.00818	0.09159	1	2	CDKN1B
Pubmed	20810903	The role of calcium/calmodulin-activated calcineurin in rapid and slow endocytosis at central synapses.	Pubmed	0.00506	1	0.00818	0.09159	1	2	PPP3CA
Pubmed	23045279	?-Catenin signaling dosage dictates tissue-specific tumor predisposition in Apc-driven cancer.	Pubmed	0.00506	1	0.00818	0.09159	1	2	CTNNB1
Pubmed	31930556	lncRNA-H19/miR-29a axis affected the viability and apoptosis of keloid fibroblasts through acting upon COL1A1 signaling.	Pubmed	0.00506	1	0.00818	0.09159	1	2	H19
Pubmed	12608057	[Interaction of human apolipoprotein AI and HIV-1 envelope proteins with the native and recombinant CD4 receptors].	Pubmed	0.00506	1	0.00818	0.09159	1	2	APOA1
Pubmed	30424816	CircRNA circRNA_102171 promotes papillary thyroid cancer progression through modulating CTNNBIP1-dependent activation of ?-catenin pathway.	Pubmed	0.00506	1	0.00818	0.09159	1	2	CTNNB1
Pubmed	1309595	Differential splicing in the extracellular region of fibroblast growth factor receptor 1 generates receptor variants with different ligand-binding specificities.	Pubmed	0.00506	1	0.00818	0.09159	1	2	FGFR1
Pubmed	12948935	Statin-mediated correction of STAT1 signaling and inducible nitric oxide synthase expression in cystic fibrosis epithelial cells.	Pubmed	0.00506	1	0.00818	0.09159	1	2	STAT1
Pubmed	34649595	Circ_0067680 expedites the osteogenic differentiation of human bone marrow-derived mesenchymal stem cells through miR-4429/CTNNB1/Wnt/?-catenin pathway.	Pubmed	0.00506	1	0.00818	0.09159	1	2	CTNNB1
Pubmed	19169489	HNF1alpha mutations are present in half of clinically defined MODY patients in South-Brazilian individuals.	Pubmed	0.00506	1	0.00818	0.09159	1	2	HNF1A
Pubmed	31533473	Endothelial ?-Catenin Signaling Supports Postnatal Brain and Retinal Angiogenesis by Promoting Sprouting, Tip Cell Formation, and VEGFR (Vascular Endothelial Growth Factor Receptor) 2 Expression.	Pubmed	0.00506	1	0.00818	0.09159	1	2	CTNNB1
Pubmed	21989345	PAX2 and PAX8 expression in primary and metastatic müllerian epithelial tumors: a comprehensive comparison.	Pubmed	0.00506	1	0.00818	0.09159	1	2	PAX2
Pubmed	26068789	1?, 25-Dihydroxyvitamin D? and the vitamin D receptor regulates ?Np63? levels and keratinocyte proliferation.	Pubmed	0.00506	1	0.00818	0.09159	1	2	VDR
Pubmed	25090267	IGF2 expression and ?-catenin levels are increased in Frozen Shoulder Syndrome.	Pubmed	0.00506	1	0.00818	0.09159	1	2	CTNNB1
Pubmed	30196476	Generation of an Rtel1-CreERT2 knock-in mouse model for lineage tracing RTEL1+ stem cells during development.	Pubmed	0.00506	1	0.00818	0.09159	1	2	RTEL1
Pubmed	19409388	Isolation and characterization of cytoplasmic cyclin D1 mutants.	Pubmed	0.00506	1	0.00818	0.09159	1	2	CCND1
Pubmed	25378227	Twist-related protein 1 enhances oral tongue squamous cell carcinoma cell invasion through ?-catenin signaling.	Pubmed	0.00506	1	0.00818	0.09159	1	2	CTNNB1
Pubmed	32544092	Free light chains injure proximal tubule cells through the STAT1/HMGB1/TLR axis.	Pubmed	0.00506	1	0.00818	0.09159	1	2	STAT1
Pubmed	25488918	BRCA2 diffuses as oligomeric clusters with RAD51 and changes mobility after DNA damage in live cells.	Pubmed	0.00506	1	0.00818	0.09159	1	2	RAD51
Pubmed	22286107	?-Synuclein increases the cellular level of phospholipase C?1.	Pubmed	0.00506	1	0.00818	0.09159	1	2	PLCB1
Pubmed	16148108	IFN-gamma-primed macrophages exhibit increased CCR2-dependent migration and altered IFN-gamma responses mediated by Stat1.	Pubmed	0.00506	1	0.00818	0.09159	1	2	STAT1
Pubmed	10987273	Beta-catenin affects androgen receptor transcriptional activity and ligand specificity.	Pubmed	0.00506	1	0.00818	0.09159	1	2	CTNNB1
Pubmed	15365098	IL-7 receptor signals inhibit expression of transcription factors TCF-1, LEF-1, and RORgammat: impact on thymocyte development.	Pubmed	0.00506	1	0.00818	0.09159	1	2	ZAP70
Pubmed	24695057	ASXL1 and SETBP1 mutations and their prognostic contribution in chronic myelomonocytic leukemia: a two-center study of 466 patients.	Pubmed	0.00506	1	0.00818	0.09159	1	2	SETBP1
Pubmed	27596264	KIF3A binds to ?-arrestin for suppressing Wnt/?-catenin signalling independently of primary cilia in lung cancer.	Pubmed	0.00506	1	0.00818	0.09159	1	2	CTNNB1
Pubmed	10627502	Transthyretin in high density lipoproteins: association with apolipoprotein A-I.	Pubmed	0.00506	1	0.00818	0.09159	1	2	APOA1
Pubmed	17727676	Effect of the combination of the variants -75G/A APOA1 and Trp64Arg ADRB3 on the risk of type 2 diabetes (DM2).	Pubmed	0.00506	1	0.00818	0.09159	1	2	APOA1
Pubmed	17505558	Thioglycosides as inhibitors of hSGLT1 and hSGLT2: potential therapeutic agents for the control of hyperglycemia in diabetes.	Pubmed	0.00506	1	0.00818	0.09159	1	2	SLC5A1
Pubmed	19698214	[Expression of P27(kip1) and cyclin G in patients with acute leukemia and its correlation].	Pubmed	0.00506	1	0.00818	0.09159	1	2	CDKN1B
Pubmed	21808598	Association of angiotensin-converting enzyme intron 16 insertion/deletion and angiotensin II type 1 receptor A1166C gene polymorphisms with preeclampsia in South East of Iran.	Pubmed	0.00506	1	0.00818	0.09159	1	2	ACE
Pubmed	25450356	MicroRNA-383 inhibits anchorage-independent growth and induces cell cycle arrest of glioma cells by targeting CCND1.	Pubmed	0.00506	1	0.00818	0.09159	1	2	CCND1
Pubmed	34131170	The role of abnormalities of lipoproteins and HDL functionality in small fibre dysfunction in people with severe obesity.	Pubmed	0.00506	1	0.00818	0.09159	1	2	APOA1
Pubmed	22895845	Association study of ACE and eNOS single nucleotide polymorphisms with Henoch-Schönlein purpura nephritis.	Pubmed	0.00506	1	0.00818	0.09159	1	2	ACE
Pubmed	22492686	T cell factor-1 and ?-catenin control the development of memory-like CD8 thymocytes.	Pubmed	0.00506	1	0.00818	0.09159	1	2	CTNNB1
Pubmed	19520846	Requirement of cell cycle and apoptosis regulator 1 for target gene activation by Wnt and beta-catenin and for anchorage-independent growth of human colon carcinoma cells.	Pubmed	0.00506	1	0.00818	0.09159	1	2	CTNNB1
Pubmed	27038812	Loss of p27 expression is associated with MEN1 gene mutations in sporadic parathyroid adenomas.	Pubmed	0.00506	1	0.00818	0.09159	1	2	CDKN1B
Pubmed	32882404	Mesenchymal epithelial transition factor regulates tumor necrosis factor-related apoptotic induction ligand resistance in hepatocellular carcinoma cells through down-regulation of cyclin B1.	Pubmed	0.00506	1	0.00818	0.09159	1	2	CCND1
Pubmed	11441182	A beta2 adrenergic receptor signaling complex assembled with the Ca2+ channel Cav1.2.	Pubmed	0.00506	1	0.00818	0.09159	1	2	CACNA1D
Pubmed	29161966	Altered downstream target gene expression of the placental Vitamin D receptor in human idiopathic fetal growth restriction.	Pubmed	0.00506	1	0.00818	0.09159	1	2	VDR
Pubmed	24203695	Allelic heterogeneity contributes to variability in ocular dysgenesis, myopathy and brain malformations caused by Col4a1 and Col4a2 mutations.	Pubmed	0.00506	1	0.00818	0.09159	1	2	COL4A1
Pubmed	24648491	Nucleophosmin modulates stability, activity, and nucleolar accumulation of base excision repair proteins.	Pubmed	0.00506	1	0.00818	0.09159	1	2	NPM1
Pubmed	27014877	Enhancement of Radiation Sensitivity in Lung Cancer Cells by a Novel Small Molecule Inhibitor That Targets the ?-Catenin/Tcf4 Interaction.	Pubmed	0.00506	1	0.00818	0.09159	1	2	CTNNB1
Pubmed	15509650	Regulation of endocytosis, nuclear translocation, and signaling of fibroblast growth factor receptor 1 by E-cadherin.	Pubmed	0.00506	1	0.00818	0.09159	1	2	FGFR1
Pubmed	12574156	Melanoma cell CD44 interaction with the alpha 1(IV)1263-1277 region from basement membrane collagen is modulated by ligand glycosylation.	Pubmed	0.00506	1	0.00818	0.09159	1	2	COL4A1
Pubmed	22942717	miR-338-3p is down-regulated by hepatitis B virus X and inhibits cell proliferation by targeting the 3'-UTR region of CyclinD1.	Pubmed	0.00506	1	0.00818	0.09159	1	2	CCND1
Pubmed	27230542	RPA and Rad51 constitute a cell intrinsic mechanism to protect the cytosol from self DNA.	Pubmed	0.00506	1	0.00818	0.09159	1	2	RAD51
Pubmed	30410131	Interferon alpha receptors and STAT1 as therapy predictors of a sustained virological response in hepatitis C/B co-infection.	Pubmed	0.00506	1	0.00818	0.09159	1	2	STAT1
Pubmed	26296754	Angiotensin converting enzyme activity is positively associated with IL-17a levels in patients with schizophrenia.	Pubmed	0.00506	1	0.00818	0.09159	1	2	ACE
Pubmed	8892228	Nuclear localization of beta-catenin by interaction with transcription factor LEF-1.	Pubmed	0.00506	1	0.00818	0.09159	1	2	CTNNB1
Pubmed	19760749	Defining the pathogenic role of telomerase mutations in myelodysplastic syndrome and acute myeloid leukemia.	Pubmed	0.00506	1	0.00818	0.09159	1	2	TERT
Pubmed	11929826	Hepatocyte growth factor induces Wnt-independent nuclear translocation of beta-catenin after Met-beta-catenin dissociation in hepatocytes.	Pubmed	0.00506	1	0.00818	0.09159	1	2	CTNNB1
Pubmed	29376874	Profiling of Specific Gene Expression Pathways in Peripheral Cells from Prodromal Alzheimer's Disease Patients.	Pubmed	0.00506	1	0.00818	0.09159	1	2	INSR
Pubmed	16126721	Acrolein impairs ATP binding cassette transporter A1-dependent cholesterol export from cells through site-specific modification of apolipoprotein A-I.	Pubmed	0.00506	1	0.00818	0.09159	1	2	APOA1
Pubmed	27669739	The human nucleophosmin 1 mutation A inhibits myeloid differentiation of leukemia cells by modulating miR-10b.	Pubmed	0.00506	1	0.00818	0.09159	1	2	NPM1
Pubmed	34483932	USP5 Sustains the Proliferation of Glioblastoma Through Stabilization of CyclinD1.	Pubmed	0.00506	1	0.00818	0.09159	1	2	CCND1
Pubmed	22213192	Zinc finger transcription factor 191, directly binding to ?-catenin promoter, promotes cell proliferation of hepatocellular carcinoma.	Pubmed	0.00506	1	0.00818	0.09159	1	2	CTNNB1
Pubmed	23226346	TERT-CLPTM1L polymorphism rs401681 contributes to cancers risk: evidence from a meta-analysis based on 29 publications.	Pubmed	0.00506	1	0.00818	0.09159	1	2	TERT
Pubmed	25667462	The role of KISS1/KISS1R system in tumor growth and invasion of differentiated thyroid cancer.	Pubmed	0.00506	1	0.00818	0.09159	1	2	KISS1
Pubmed	16097446	p27(kip1) and Ki-67 (MIB1) immunohistochemical expression in radical prostatectomy specimens of patients with clinically localized prostate cancer.	Pubmed	0.00506	1	0.00818	0.09159	1	2	CDKN1B
Pubmed	7910944	Fusion with E2A converts the Pbx1 homeodomain protein into a constitutive transcriptional activator in human leukemias carrying the t(1;19) translocation.	Pubmed	0.00506	1	0.00818	0.09159	1	2	PBX1
Pubmed	11602260	Function of nucleophosmin/B23, a nucleolar acidic protein, as a histone chaperone.	Pubmed	0.00506	1	0.00818	0.09159	1	2	NPM1
Pubmed	18158869	Promotion of cell proliferation by HBXIP via upregulation of human telomerase reverse transcriptase in human mesenchymal stem cells.	Pubmed	0.00506	1	0.00818	0.09159	1	2	TERT
Pubmed	11514605	T cell development and T cell responses in mice with mutations affecting tyrosines 292 or 315 of the ZAP-70 protein tyrosine kinase.	Pubmed	0.00506	1	0.00818	0.09159	1	2	ZAP70
Pubmed	28049551	Beta-catenin can induce hair follicle stem cell differentiation into transit-amplifying cells through c-myc activation.	Pubmed	0.00506	1	0.00818	0.09159	1	2	CTNNB1
Pubmed	17992121	Expression of Wnt5a and its downstream effector beta-catenin in uveal melanoma.	Pubmed	0.00506	1	0.00818	0.09159	1	2	CTNNB1
Pubmed	26571381	GSE4, a Small Dyskerin- and GSE24.2-Related Peptide, Induces Telomerase Activity, Cell Proliferation and Reduces DNA Damage, Oxidative Stress and Cell Senescence in Dyskerin Mutant Cells.	Pubmed	0.00506	1	0.00818	0.09159	1	2	TERT
Pubmed	26681751	Angiotensinogen Exerts Effects Independent of Angiotensin II.	Pubmed	0.00506	1	0.00818	0.09159	1	2	AGT
Pubmed	19794154	Constitutive WNT/beta-catenin signaling in murine Sertoli cells disrupts their differentiation and ability to support spermatogenesis.	Pubmed	0.00506	1	0.00818	0.09159	1	2	CTNNB1
Pubmed	23550003	Effects of kisspeptin on hormone secretion in humans.	Pubmed	0.00506	1	0.00818	0.09159	1	2	KISS1
Pubmed	1660482	The signaling potential of the receptors for insulin and insulin-like growth factor I (IGF-I) in 3T3-L1 adipocytes: comparison of glucose transport activity, induction of oncogene c-fos, glucose transporter mRNA, and DNA-synthesis.	Pubmed	0.00506	1	0.00818	0.09159	1	2	INSR
Pubmed	23550001	Neuroanatomy of the kisspeptin signaling system in mammals: comparative and developmental aspects.	Pubmed	0.00506	1	0.00818	0.09159	1	2	KISS1
Pubmed	23550000	Structure, synthesis, and phylogeny of kisspeptin and its receptor.	Pubmed	0.00506	1	0.00818	0.09159	1	2	KISS1
Pubmed	23550008	Beyond the GnRH axis: kisspeptin regulation of the oxytocin system in pregnancy and lactation.	Pubmed	0.00506	1	0.00818	0.09159	1	2	KISS1
Pubmed	26487297	Plectin isoform 1-dependent nuclear docking of desmin networks affects myonuclear architecture and expression of mechanotransducers.	Pubmed	0.00506	1	0.00818	0.09159	1	2	PLEC
Pubmed	22321253	The effect of CCND1 +870A>G and VEGF +936C>T polymorphisms on oral cancer development and disease-free survival in a Taiwan population.	Pubmed	0.00506	1	0.00818	0.09159	1	2	CCND1
Pubmed	20543468	[Effect of HMGB1 on human hepatoma cell line-HepG2 proliferation].	Pubmed	0.00506	1	0.00818	0.09159	1	2	CCND1
Pubmed	28446629	Vitamin D Receptor and Megalin Gene Polymorphisms Are Associated with Longitudinal Cognitive Change among African-American Urban Adults.	Pubmed	0.00506	1	0.00818	0.09159	1	2	VDR
Pubmed	10086358	Degradation of the cyclin-dependent-kinase inhibitor p27Kip1 is instigated by Jab1.	Pubmed	0.00506	1	0.00818	0.09159	1	2	CDKN1B
Pubmed	24852367	Genome-wide association study and mouse expression data identify a highly conserved 32 kb intergenic region between WNT3 and WNT9b as possible susceptibility locus for isolated classic exstrophy of the bladder.	Pubmed	0.00506	1	0.00818	0.09159	1	2	WNT3
Pubmed	26404914	A subset of solitary fibrous tumors express nuclear PAX8 and PAX2: a potential diagnostic pitfall.	Pubmed	0.00506	1	0.00818	0.09159	1	2	PAX2
Pubmed	28446612	CDK4 protein is degraded by anaphase-promoting complex/cyclosome in mitosis and reaccumulates in early G1 phase to initiate a new cell cycle in HeLa cells.	Pubmed	0.00506	1	0.00818	0.09159	1	2	CCND1
Pubmed	26740620	High-throughput Functional Genomics Identifies Regulators of Primary Human Beta Cell Proliferation.	Pubmed	0.00506	1	0.00818	0.09159	1	2	CDKN2C
Pubmed	22856224	Correlation of endothelin-1 concentration and angiotensin-converting enzyme activity with the staging of liver fibrosis.	Pubmed	0.00506	1	0.00818	0.09159	1	2	ACE
Pubmed	23550013	Interactions between kisspeptins and neurokinin B.	Pubmed	0.00506	1	0.00818	0.09159	1	2	KISS1
Pubmed	23550012	Kisspeptin and GnRH pulse generation.	Pubmed	0.00506	1	0.00818	0.09159	1	2	KISS1
Pubmed	19542220	Mirk regulates the exit of colon cancer cells from quiescence.	Pubmed	0.00506	1	0.00818	0.09159	1	2	CDKN1B
Pubmed	18494379	ACE and LRPAP1 insertion-deletion polymorphisms in a northern Ivory Coast population.	Pubmed	0.00506	1	0.00818	0.09159	1	2	ACE
Pubmed	27694758	Study of hTERT and Histone 3 Mutations in Medulloblastoma.	Pubmed	0.00506	1	0.00818	0.09159	1	2	TERT
Pubmed	19806481	A novel role of cyclinD1 and p16 in clinical pathology and prognosis of childhood medulloblastoma.	Pubmed	0.00506	1	0.00818	0.09159	1	2	CCND1
Pubmed	31883834	Endometrial Axin2	Pubmed	0.00506	1	0.00818	0.09159	1	2	CTNNB1
Pubmed	30747208	Expression and significance of EBV, ARID1A and PIK3CA in gastric carcinoma.	Pubmed	0.00506	1	0.00818	0.09159	1	2	ARID1A
Pubmed	28759753	Inhibition of Rad51 sensitizes breast cancer cells with wild-type PTEN to olaparib.	Pubmed	0.00506	1	0.00818	0.09159	1	2	RAD51
Pubmed	27332707	The receptor for advanced glycation end products is required for ?-catenin stabilization in a chemical-induced asthma model.	Pubmed	0.00506	1	0.00818	0.09159	1	2	CTNNB1
Pubmed	25283492	Direct regulation of gonadotrophin-releasing hormone (GnRH) transcription by RF-amide-related peptide-3 and kisspeptin in a novel GnRH-secreting cell line, mHypoA-GnRH/GFP.	Pubmed	0.00506	1	0.00818	0.09159	1	2	KISS1
Pubmed	27932351	Telomerase Reverse Transcriptase Deficiency Prevents Neointima Formation Through Chromatin Silencing of E2F1 Target Genes.	Pubmed	0.00506	1	0.00818	0.09159	1	2	TERT
Pubmed	16738330	Concerted functions of Gab1 and Shp2 in liver regeneration and hepatoprotection.	Pubmed	0.00506	1	0.00818	0.09159	1	2	PTPN11
Pubmed	27391060	Inhibition of canonical WNT/?-catenin signaling is involved in leflunomide (LEF)-mediated cytotoxic effects on renal carcinoma cells.	Pubmed	0.00506	1	0.00818	0.09159	1	2	CTNNB1
Pubmed	19637234	Identification of apolipoproteinA1 reduction in the polycystic kidney by proteomics analysis of the Mxi1-deficient mouse.	Pubmed	0.00506	1	0.00818	0.09159	1	2	APOA1
Pubmed	31026090	LncRNA PTCSC3 inhibits triple-negative breast cancer cell proliferation by downregulating lncRNA H19.	Pubmed	0.00506	1	0.00818	0.09159	1	2	H19
Pubmed	24323303	Polymorphisms in ACVRL1 and endoglin genes are not associated with sporadic and HHT-related brain AVMs in Dutch patients.	Pubmed	0.00506	1	0.00818	0.09159	1	2	ACVRL1
Pubmed	27134830	Strain-Dependent Gene Expression during Mouse Embryonic Palate Development.	Pubmed	0.00506	1	0.00818	0.09159	1	2	FGFR1
Pubmed	24551047	Multiple tumor suppressor microRNAs regulate telomerase and TCF7, an important transcriptional regulator of the Wnt pathway.	Pubmed	0.00506	1	0.00818	0.09159	1	2	TERT
Pubmed	18988890	Endothelial lipase promotes apolipoprotein AI-mediated cholesterol efflux in THP-1 macrophages.	Pubmed	0.00506	1	0.00818	0.09159	1	2	APOA1
Pubmed	22154485	Expression of TNKS1 is correlated with pathologic grade and Wnt/?-catenin pathway in human astrocytomas.	Pubmed	0.00506	1	0.00818	0.09159	1	2	CTNNB1
Pubmed	34718051	Adipose tissue expression of UCP1 and PRDM16 genes and their association with postprandial triglyceride metabolism and glucose intolerance.	Pubmed	0.00506	1	0.00818	0.09159	1	2	PRDM16
Pubmed	22707729	Structure of nucleophosmin DNA-binding domain and analysis of its complex with a G-quadruplex sequence from the c-MYC promoter.	Pubmed	0.00506	1	0.00818	0.09159	1	2	NPM1
Pubmed	34515323	MicroRNA?532?5p regulates oxidative stress and insulin secretion damage in high glucose?induced pancreatic ? cells by downregulating the expression levels of CCND1.	Pubmed	0.00506	1	0.00818	0.09159	1	2	CCND1
Pubmed	33130085	MicroRNA-125a/VDR axis impaired autophagic flux and contributed to fibrosis in a CCL4-induced mouse model and patients with liver cirrhosis.	Pubmed	0.00506	1	0.00818	0.09159	1	2	VDR
Pubmed	20602259	DNA damage and repair in endometrial cancer in correlation with the hOGG1 and RAD51 genes polymorphism.	Pubmed	0.00506	1	0.00818	0.09159	1	2	RAD51
Pubmed	22178447	Stat1 and CD74 overexpression is co-dependent and linked to increased invasion and lymph node metastasis in triple-negative breast cancer.	Pubmed	0.00506	1	0.00818	0.09159	1	2	STAT1
Pubmed	25738398	B-cell lymphoma 2 and ?-catenin expression in colorectal cancer and their prognostic role following surgery.	Pubmed	0.00506	1	0.00818	0.09159	1	2	CTNNB1
Pubmed	17182557	IFN-gamma negatively regulates CpG-induced IL-10 in bone marrow-derived dendritic cells.	Pubmed	0.00506	1	0.00818	0.09159	1	2	STAT1
Pubmed	32510837	Relationship between hepatic and systemic angiopoietin-like 3, hepatic Vitamin D receptor expression and NAFLD in obesity.	Pubmed	0.00506	1	0.00818	0.09159	1	2	VDR
Pubmed	18579707	Intrarenal angiotensin II and angiotensinogen augmentation in chronic angiotensin II-infused mice.	Pubmed	0.00506	1	0.00818	0.09159	1	2	AGT
Pubmed	16741935	Angiotensin-converting enzyme and angiotensin II type 1 receptor gene polymorphisms in children with subacute sclerosing panencephalitis.	Pubmed	0.00506	1	0.00818	0.09159	1	2	ACE
Pubmed	9325076	Apolipoprotein E and apolipoprotein A-1 knock-out mice readily develop amyloid A protein amyloidosis.	Pubmed	0.00506	1	0.00818	0.09159	1	2	APOA1
Pubmed	12527941	Differential expressions of cyclin-dependent kinase inhibitors (p27 and p21) and their relation to p53 and Ki-67 in oral squamous tumorigenesis.	Pubmed	0.00506	1	0.00818	0.09159	1	2	CDKN1B
Pubmed	23769972	Discovering regulators of centriole biogenesis through siRNA-based functional genomics in human cells.	Pubmed	0.00506	1	0.00818	0.09159	1	2	TRIM37
Pubmed	28196880	AgRP to Kiss1 neuron signaling links nutritional state and fertility.	Pubmed	0.00506	1	0.00818	0.09159	1	2	KISS1
Pubmed	24793484	ApoA-I or ABCA1 expression suppresses fatty acid synthesis by reducing 27-hydroxycholesterol levels.	Pubmed	0.00506	1	0.00818	0.09159	1	2	APOA1
Pubmed	31905737	Decreased H19, GAS5, and linc0597 Expression and Association Analysis of Related Gene Polymorphisms in Rheumatoid Arthritis.	Pubmed	0.00506	1	0.00818	0.09159	1	2	H19
Pubmed	32882331	Angiotensin-converting enzymes (ACE, ACE2) gene variants and COVID-19 outcome.	Pubmed	0.00506	1	0.00818	0.09159	1	2	ACE
Pubmed	20592241	Tumor necrosis factor-{alpha} suppresses angiotensinogen expression through formation of a p50/p50 homodimer in human renal proximal tubular cells.	Pubmed	0.00506	1	0.00818	0.09159	1	2	AGT
Pubmed	28578348	TLR4 Influences Hepatitis B Virus Related Hepatocellular Carcinoma by Regulating the Wnt/?-Catenin Pathway.	Pubmed	0.00506	1	0.00818	0.09159	1	2	CTNNB1
Pubmed	15630457	Atypical PKC-zeta regulates SDF-1-mediated migration and development of human CD34+ progenitor cells.	Pubmed	0.00506	1	0.00818	0.09159	1	2	PRKCZ
Pubmed	19070887	Clinical significance of cyclin D1, fibroblast growth factor receptor 3, and p53 immunohistochemistry in plasma cell myeloma treated with a thalidomide-based regimen.	Pubmed	0.00506	1	0.00818	0.09159	1	2	CCND1
Pubmed	15558474	Interplay of Pax6 and SOX2 in lens development as a paradigm of genetic switch mechanisms for cell differentiation.	Pubmed	0.00506	1	0.00818	0.09159	1	2	PAX2
Pubmed	21713771	Timing of Sonic hedgehog and Gli1 expression segregates midbrain dopamine neurons.	Pubmed	0.00506	1	0.00818	0.09159	1	2	GLI1
Pubmed	21640348	Effect of a traditional Mediterranean diet on apolipoproteins B, A-I, and their ratio: a randomized, controlled trial.	Pubmed	0.00506	1	0.00818	0.09159	1	2	APOA1
Pubmed	24457952	Long non-coding RNA UCA1 promotes breast tumor growth by suppression of p27 (Kip1).	Pubmed	0.00506	1	0.00818	0.09159	1	2	CDKN1B
Pubmed	12478365	Glomerular differentiation in p27 and p57 double-mutant metanephroi.	Pubmed	0.00506	1	0.00818	0.09159	1	2	CDKN1B
Pubmed	30737831	Axis inhibition protein 1 (Axin1) Deletion-Induced Hepatocarcinogenesis Requires Intact ?-Catenin but Not Notch Cascade in Mice.	Pubmed	0.00506	1	0.00818	0.09159	1	2	CTNNB1
Pubmed	30257990	The FGFR1 V561M Gatekeeper Mutation Drives AZD4547 Resistance through STAT3 Activation and EMT.	Pubmed	0.00506	1	0.00818	0.09159	1	2	FGFR1
Pubmed	21892090	Clinical significance of nucleostemin expression and its correlation with cyclin D1 expression in malignant ovarian tumors.	Pubmed	0.00506	1	0.00818	0.09159	1	2	CCND1
Pubmed	36525928	Dephosphorylation of the EGFR protein by calcineurin at serine 1046/1047 enhances its stability.	Pubmed	0.00506	1	0.00818	0.09159	1	2	PPP3CA
Pubmed	24457961	Cross-regulation of Connexin43 and ?-catenin influences differentiation of human neural progenitor cells.	Pubmed	0.00506	1	0.00818	0.09159	1	2	CTNNB1
Pubmed	34997313	Tumor progression by epithelial-mesenchymal transition in ARID1A- and SMARCA4-aberrant solid-type poorly differentiated gastric adenocarcinoma.	Pubmed	0.00506	1	0.00818	0.09159	1	2	ARID1A
Pubmed	31220430	The role of ?-catenin and paired-like homeobox 2B (PHOX2B) expression in neuroblastoma patients; predictive and prognostic value.	Pubmed	0.00506	1	0.00818	0.09159	1	2	CTNNB1
Pubmed	18264088	Resistance to therapy caused by intragenic deletion in BRCA2.	Pubmed	0.00506	1	0.00818	0.09159	1	2	RAD51
Pubmed	29567480	Wnt3 and Gata4 regulate axon regeneration in adult mouse DRG neurons.	Pubmed	0.00506	1	0.00818	0.09159	1	2	WNT3
Pubmed	23900566	HIF-1?-induced ?-catenin activation prevents prion-mediated neurotoxicity.	Pubmed	0.00506	1	0.00818	0.09159	1	2	CTNNB1
Pubmed	20734058	Does the ACE I/D polymorphism, alone or in combination with the ACTN3 R577X polymorphism, influence muscle power phenotypes in young, non-athletic adults?	Pubmed	0.00506	1	0.00818	0.09159	1	2	ACE
Pubmed	25246545	Insulin and insulin-like growth factor 1 receptors are required for normal expression of imprinted genes.	Pubmed	0.00506	1	0.00818	0.09159	1	2	INSR
Pubmed	34566892	Molecular Genetics, Clinical Characteristics, and Treatment Outcomes of K	Pubmed	0.00506	1	0.00818	0.09159	1	2	ABCC8
Pubmed	31305897	Impact of BRAF V600E and TERT Promoter Mutations on Response to Therapy in Papillary Thyroid Cancer.	Pubmed	0.00506	1	0.00818	0.09159	1	2	TERT
Pubmed	23420675	Analysis of the haptoglobin binding region on the apolipoprotein A-I-derived P2a peptide.	Pubmed	0.00506	1	0.00818	0.09159	1	2	APOA1
Pubmed	32627034	Long non?coding RNA H19 is involved in sorafenib resistance in hepatocellular carcinoma by upregulating miR?675.	Pubmed	0.00506	1	0.00818	0.09159	1	2	H19
Pubmed	16124054	Pin1 overexpression in colorectal cancer and its correlation with aberrant beta-catenin expression.	Pubmed	0.00506	1	0.00818	0.09159	1	2	CTNNB1
Pubmed	30326146	Nuclear ?-catenin and CDX2 expression in ovarian endometrioid carcinoma identify patients with favourable outcome.	Pubmed	0.00506	1	0.00818	0.09159	1	2	CTNNB1
Pubmed	24078630	LMBD1 protein serves as a specific adaptor for insulin receptor internalization.	Pubmed	0.00506	1	0.00818	0.09159	1	2	INSR
Pubmed	12297048	Presenilin couples the paired phosphorylation of beta-catenin independent of axin: implications for beta-catenin activation in tumorigenesis.	Pubmed	0.00506	1	0.00818	0.09159	1	2	CTNNB1
Pubmed	22034513	Transglutaminase 2-mediated activation of ?-catenin signaling has a critical role in warfarin-induced vascular calcification.	Pubmed	0.00506	1	0.00818	0.09159	1	2	CTNNB1
Pubmed	12297051	Adenovirus fiber disrupts CAR-mediated intercellular adhesion allowing virus escape.	Pubmed	0.00506	1	0.00818	0.09159	1	2	CTNNB1
Pubmed	19255721	Angiotensin-converting enzyme gene and endothelial nitric oxide synthase gene polymorphisms in Beh祴's disease with or without ocular involvement.	Pubmed	0.00506	1	0.00818	0.09159	1	2	ACE
Pubmed	34611140	Aberrantly reduced expression of miR-342-5p contributes to CCND1-associated chronic myeloid leukemia progression and imatinib resistance.	Pubmed	0.00506	1	0.00818	0.09159	1	2	CCND1
Pubmed	31978696	Plasma level of laminin 5 and collagen IV in cryptorchidism.	Pubmed	0.00506	1	0.00818	0.09159	1	2	COL4A1
Pubmed	20496471	Histone deacetylases are critical regulators of the renin-angiotensin system during ureteric bud branching morphogenesis.	Pubmed	0.00506	1	0.00818	0.09159	1	2	AGT
Pubmed	16775386	Coexistence of angiotensin II type-1 receptor A1166C and angiotensin-converting enzyme D/D polymorphism suggests susceptibility for small-vessel-associated ischemic stroke.	Pubmed	0.00506	1	0.00818	0.09159	1	2	ACE
Pubmed	26499333	Eya4 Induces Hypertrophy via Regulation of p27kip1.	Pubmed	0.00506	1	0.00818	0.09159	1	2	CDKN1B
Pubmed	26081906	EBP1 protein modulates the expression of human MHC class II molecules in non-hematopoietic cancer cells.	Pubmed	0.00506	1	0.00818	0.09159	1	2	STAT1
Pubmed	23383271	microRNA-9 suppresses the proliferation, invasion and metastasis of gastric cancer cells through targeting cyclin D1 and Ets1.	Pubmed	0.00506	1	0.00818	0.09159	1	2	CCND1
Pubmed	36655240	[Value of glycosylated hemoglobin A1c and apolipoprotein A-1 ratio on predicting outcome of patients with acute coronary syndrome].	Pubmed	0.00506	1	0.00818	0.09159	1	2	APOA1
Pubmed	19650189	E-cadherin, b-catenin and topoisomerase II expression in rhabdomyosarcomas.	Pubmed	0.00506	1	0.00818	0.09159	1	2	CTNNB1
Pubmed	26272615	Unliganded fibroblast growth factor receptor 1 forms density-independent dimers.	Pubmed	0.00506	1	0.00818	0.09159	1	2	FGFR1
Pubmed	31775907	Loss of SIM2s inhibits RAD51 binding and leads to unresolved replication stress.	Pubmed	0.00506	1	0.00818	0.09159	1	2	RAD51
Pubmed	22526494	Altered placental expression of kisspeptin and its receptor in pre-eclampsia.	Pubmed	0.00506	1	0.00818	0.09159	1	2	KISS1
Pubmed	16439805	Early emphysema in the tight skin and pallid mice: roles of microfibril-associated glycoproteins, collagen, and mechanical forces.	Pubmed	0.00506	1	0.00818	0.09159	1	2	FBN1
Pubmed	9178767	Differential regulation of the human Wilms tumour suppressor gene (WT1) promoter by two isoforms of PAX2.	Pubmed	0.00506	1	0.00818	0.09159	1	2	PAX2
Pubmed	24215514	Angiotensin type 1a receptor-deficient mice develop diabetes-induced cardiac dysfunction, which is prevented by renin-angiotensin system inhibitors.	Pubmed	0.00506	1	0.00818	0.09159	1	2	AGT
Pubmed	15499613	Tyrosine phosphorylation of PYK2 mediates heregulin-induced glioma invasion: novel heregulin/HER3-stimulated signaling pathway in glioma.	Pubmed	0.00506	1	0.00818	0.09159	1	2	ERBB3
Pubmed	24467246	Decreased genetic dosage of hepatic Yin Yang 1 causes diabetic-like symptoms.	Pubmed	0.00506	1	0.00818	0.09159	1	2	STAT1
Pubmed	9315626	Meis proteins are major in vivo DNA binding partners for wild-type but not chimeric Pbx proteins.	Pubmed	0.00506	1	0.00818	0.09159	1	2	PBX1
Pubmed	28324020	Paracrine Pathways in Uterine Leiomyoma Stem Cells Involve Insulinlike Growth Factor 2 and Insulin Receptor A.	Pubmed	0.00506	1	0.00818	0.09159	1	2	INSR
Pubmed	28123933	A critical role for ChREBP-mediated FGF21 secretion in hepatic fructose metabolism.	Pubmed	0.00506	1	0.00818	0.09159	1	2	MLXIPL
Pubmed	24076015	Nuclear phospholipase C-?1 and diacylglycerol LIPASE-? in brain cortical neurons.	Pubmed	0.00506	1	0.00818	0.09159	1	2	PLCB1
Pubmed	20217138	Inhibition of JAK/STAT signaling pathway prevents high-glucose-induced increase in endothelin-1 synthesis in human endothelial cells.	Pubmed	0.00506	1	0.00818	0.09159	1	2	STAT1
Pubmed	30652343	MicroRNA-145 performs as a tumor suppressor in human esophageal squamous cell carcinoma by targeting phospholipase C epsilon 1.	Pubmed	0.00506	1	0.00818	0.09159	1	2	PLCE1
Pubmed	20171278	Genome-wide analysis of the VDR/RXR cistrome in osteoblast cells provides new mechanistic insight into the actions of the vitamin D hormone.	Pubmed	0.00506	1	0.00818	0.09159	1	2	VDR
Pubmed	12851457	Conditional calcineurin knockout mice exhibit multiple abnormal behaviors related to schizophrenia.	Pubmed	0.00506	1	0.00818	0.09159	1	2	PPP3CA
Pubmed	31712391	Long Noncoding RNA H19 Promotes Tumorigenesis of Multiple Myeloma by Activating BRD4 Signaling by Targeting MicroRNA 152-3p.	Pubmed	0.00506	1	0.00818	0.09159	1	2	H19
Pubmed	28324025	Clinical and Genetic Features of Patients With Type 2 Diabetes and Renal Glycosuria.	Pubmed	0.00506	1	0.00818	0.09159	1	2	HNF1A
Pubmed	20709014	Regulation of cell proliferation and apoptosis through fibrocystin-prosaposin interaction.	Pubmed	0.00506	1	0.00818	0.09159	1	2	PKHD1
Pubmed	15509543	Calcineurin A-alpha but not A-beta is required for normal kidney development and function.	Pubmed	0.00506	1	0.00818	0.09159	1	2	PPP3CA
Pubmed	26259677	FGFR1 and FGFR2 in fibrolamellar carcinoma.	Pubmed	0.00506	1	0.00818	0.09159	1	2	FGFR1
Pubmed	14755243	beta-Catenin and TGFbeta signalling cooperate to maintain a mesenchymal phenotype after FosER-induced epithelial to mesenchymal transition.	Pubmed	0.00506	1	0.00818	0.09159	1	2	CTNNB1
Pubmed	28769084	Antibody-induced dimerization of FGFR1 promotes receptor endocytosis independently of its kinase activity.	Pubmed	0.00506	1	0.00818	0.09159	1	2	FGFR1
Pubmed	32860934	Interferon-gamma Facilitates Neurogenesis by Activating Wnt/?-catenin Cell Signaling Pathway via Promotion of STAT1 Regulation of the ?-Catenin Promoter.	Pubmed	0.00506	1	0.00818	0.09159	1	2	STAT1
Pubmed	25161031	SPAK-sensitive regulation of glucose transporter SGLT1.	Pubmed	0.00506	1	0.00818	0.09159	1	2	SLC5A1
Pubmed	28578326	Targeting Jurkat T Lymphocyte Leukemia Cells by an Engineered Interferon-Alpha Hybrid Molecule.	Pubmed	0.00506	1	0.00818	0.09159	1	2	STAT1
Pubmed	24732400	Loss of collagen VII is associated with reduced transglutaminase 2 abundance and activity.	Pubmed	0.00506	1	0.00818	0.09159	1	2	COL7A1
Pubmed	30894657	Oligomeric self-association contributes to E2A-PBX1-mediated oncogenesis.	Pubmed	0.00506	1	0.00818	0.09159	1	2	PBX1
Pubmed	27983984	Angiotensin ? induces the differentiation of mouse epicardial progenitor cells into vascular smooth muscle-like cells.	Pubmed	0.00506	1	0.00818	0.09159	1	2	AGT
Pubmed	18203013	Serum thrombopoietin compared with ZAP-70 and immunoglobulin heavy-chain gene mutation status as a predictor of time to first treatment in early chronic lymphocytic leukemia.	Pubmed	0.00506	1	0.00818	0.09159	1	2	ZAP70
Pubmed	24935154	Molecular basis of gain-of-function LEOPARD syndrome-associated SHP2 mutations.	Pubmed	0.00506	1	0.00818	0.09159	1	2	PTPN11
Pubmed	20570912	No association between TERT-CLPTM1L single nucleotide polymorphism rs401681 and mean telomere length or cancer risk.	Pubmed	0.00506	1	0.00818	0.09159	1	2	TERT
Pubmed	23576547	Dual effects of Ral-activated pathways on p27 localization and TGF-? signaling.	Pubmed	0.00506	1	0.00818	0.09159	1	2	CDKN1B
Pubmed	7592607	Receptor-mediated internalization of insulin. Potential role of pp120/HA4, a substrate of the insulin receptor kinase.	Pubmed	0.00506	1	0.00818	0.09159	1	2	INSR
Pubmed	28290170	Association of Transforming Growth Factor-? Superfamily Genes with Non-Regression of Pulmonary Artery Hypertension Following Balloon Mitral Valvotomy: A Pilot Study.	Pubmed	0.00506	1	0.00818	0.09159	1	2	ACVRL1
Pubmed	21123448	Insulin receptor isoforms and insulin-like growth factor receptor in human follicular cell precursors from papillary thyroid cancer and normal thyroid.	Pubmed	0.00506	1	0.00818	0.09159	1	2	INSR
Pubmed	22193965	NPM-MLF1 synergizes with Npm haploinsufficiency to enhance myeloid progenitor activity.	Pubmed	0.00506	1	0.00818	0.09159	1	2	NPM1
Pubmed	16425262	Associations between vitamin D, vitamin D receptor gene and the androgen receptor gene with colon and rectal cancer.	Pubmed	0.00506	1	0.00818	0.09159	1	2	VDR
Pubmed	17613551	Susceptibility to pituitary neoplasia related to MEN-1, CDKN1B and AIP mutations: an update.	Pubmed	0.00506	1	0.00818	0.09159	1	2	CDKN1B
Pubmed	29423673	Stromal expression of JNK1 and VDR is associated with the prognosis of esophageal squamous cell carcinoma.	Pubmed	0.00506	1	0.00818	0.09159	1	2	VDR
Pubmed	27119161	A common effect of angiotensin II and relaxin 2 on the PNT1A normal prostate epithelial cell line.	Pubmed	0.00506	1	0.00818	0.09159	1	2	AGT
Pubmed	24003087	Effects of TGF-?2 on cadherins and ?-catenin in human trabecular meshwork cells.	Pubmed	0.00506	1	0.00818	0.09159	1	2	CTNNB1
Pubmed	25865496	Lupus Risk Variant Increases pSTAT1 Binding and Decreases ETS1 Expression.	Pubmed	0.00506	1	0.00818	0.09159	1	2	STAT1
Pubmed	27075997	ACTN3 R577X and ACE I/D gene variants influence performance in elite sprinters: a multi-cohort study.	Pubmed	0.00506	1	0.00818	0.09159	1	2	ACE
Pubmed	29459637	Angiotensin II-induced Hypertension is Reduced by Deficiency of P-selectin Glycoprotein Ligand-1.	Pubmed	0.00506	1	0.00818	0.09159	1	2	AGT
Pubmed	23348805	Mutations in the genes encoding the transcription factors hepatocyte nuclear factor 1 alpha and 4 alpha in maturity-onset diabetes of the young and hyperinsulinemic hypoglycemia.	Pubmed	0.00506	1	0.00818	0.09159	1	2	HNF1A
Pubmed	31028794	Association among ACE, ESR1 polymorphisms and preeclampsia in Brazilian pregnant women.	Pubmed	0.00506	1	0.00818	0.09159	1	2	ACE
Pubmed	11032250	Selection of peptide ligands that bind to acid fibroblast growth factor.	Pubmed	0.00506	1	0.00818	0.09159	1	2	FGFR1
Pubmed	29518549	SP1-mediated downregulation of ADAMTS3 gene expression in osteosarcoma models.	Pubmed	0.00506	1	0.00818	0.09159	1	2	ADAMTS3
Pubmed	23094073	WNT10A plays an oncogenic role in renal cell carcinoma by activating WNT/?-catenin pathway.	Pubmed	0.00506	1	0.00818	0.09159	1	2	CTNNB1
Pubmed	26272696	CD90+ liver cancer cells modulate endothelial cell phenotype through the release of exosomes containing H19 lncRNA.	Pubmed	0.00506	1	0.00818	0.09159	1	2	H19
Pubmed	22406644	Common genetic variants at the 11q13.3 renal cancer susceptibility locus influence binding of HIF to an enhancer of cyclin D1 expression.	Pubmed	0.00506	1	0.00818	0.09159	1	2	CCND1
Pubmed	30111473	[Association of FokI rs2228570 and TMPRSS6 rs855791 polymorphisms with cow's milk protein allergy in children].	Pubmed	0.00506	1	0.00818	0.09159	1	2	VDR
Pubmed	29337143	The role of Hedgehog-responsive fibroblasts in facial nerve regeneration.	Pubmed	0.00506	1	0.00818	0.09159	1	2	GLI1
Pubmed	22661914	Collapse of telomere homeostasis in hematopoietic cells caused by heterozygous mutations in telomerase genes.	Pubmed	0.00506	1	0.00818	0.09159	1	2	TERT
Pubmed	15605412	Kallmann syndrome: 14 novel mutations in KAL1 and FGFR1 (KAL2).	Pubmed	0.00506	1	0.00818	0.09159	1	2	FGFR1
Pubmed	31051113	COL4A1 Mutations Cause Neuromuscular Disease with Tissue-Specific Mechanistic Heterogeneity.	Pubmed	0.00506	1	0.00818	0.09159	1	2	COL4A1
Pubmed	17601559	TGF-beta modulates beta-Catenin stability and signaling in mesenchymal proliferations.	Pubmed	0.00506	1	0.00818	0.09159	1	2	CTNNB1
Pubmed	27061303	TERT rs2736100 A>C SNP and JAK2 46/1 haplotype significantly contribute to the occurrence of JAK2 V617F and CALR mutated myeloproliferative neoplasms - a multicentric study on 529 patients.	Pubmed	0.00506	1	0.00818	0.09159	1	2	TERT
Pubmed	22648952	VDR and CYP27B1 are expressed in C2C12 cells and regenerating skeletal muscle: potential role in suppression of myoblast proliferation.	Pubmed	0.00506	1	0.00818	0.09159	1	2	VDR
Pubmed	34601763	Differences in the dynamics of the tandem-SH2 modules of the Syk and ZAP-70 tyrosine kinases.	Pubmed	0.00506	1	0.00818	0.09159	1	2	ZAP70
Pubmed	34202121	Ellagic Acid Suppresses ApoB Secretion and Enhances ApoA-1 Secretion from Human Hepatoma Cells, HepG2.	Pubmed	0.00506	1	0.00818	0.09159	1	2	APOA1
Pubmed	25714495	The emerging role of lysine demethylases in DNA damage response: dissecting the recruitment mode of KDM4D/JMJD2D to DNA damage sites.	Pubmed	0.00506	1	0.00818	0.09159	1	2	JMJD1C
Pubmed	27885584	WT1 and NPHS2 gene mutation analysis and clinical management of steroid-resistant nephrotic syndrome.	Pubmed	0.00506	1	0.00818	0.09159	1	2	NPHS2
Pubmed	1967982	Chromosomal translocation t(1;19) results in synthesis of a homeobox fusion mRNA that codes for a potential chimeric transcription factor.	Pubmed	0.00506	1	0.00818	0.09159	1	2	PBX1
Pubmed	19387591	Two enone fatty acids isolated from Gracilaria verrucosa suppress the production of inflammatory mediators by down-regulating NF-kappaB and STAT1 activity in lipopolysaccharide-stimulated RAW 264.7 cells.	Pubmed	0.00506	1	0.00818	0.09159	1	2	STAT1
Pubmed	30943283	DECIPHER pooled shRNA library screen identifies PP2A and FGFR signaling as potential therapeutic targets for diffuse intrinsic pontine gliomas.	Pubmed	0.00506	1	0.00818	0.09159	1	2	FGFR1
Pubmed	22337873	Phagosomes induced by cytokines function as anti-Listeria vaccines: novel role for functional compartmentalization of STAT-1 protein and cathepsin-D.	Pubmed	0.00506	1	0.00818	0.09159	1	2	STAT1
Pubmed	22311264	Jun activation domain-binding protein 1 expression in oral squamous cell carcinomas inversely correlates with the cell cycle inhibitor p27.	Pubmed	0.00506	1	0.00818	0.09159	1	2	CDKN1B
Pubmed	28025427	The role of TERT-CLPTM1L SNPs, hTERT expression and telomere length in the pathogenesis of oral squamous cell carcinoma.	Pubmed	0.00506	1	0.00818	0.09159	1	2	TERT
Pubmed	24793791	Phosphorylated STAT3 physically interacts with NPM and transcriptionally enhances its expression in cancer.	Pubmed	0.00506	1	0.00818	0.09159	1	2	NPM1
Pubmed	18239147	The sulfonylurea receptor, an atypical ATP-binding cassette protein, and its regulation of the KATP channel.	Pubmed	0.00506	1	0.00818	0.09159	1	2	KCNJ5
Pubmed	28412737	Whole-exome sequencing identifies SGCD and ACVRL1 mutations associated with total anomalous pulmonary venous return (TAPVR) in Chinese population.	Pubmed	0.00506	1	0.00818	0.09159	1	2	ACVRL1
Pubmed	22156739	Association of polymorphisms in angiotensin and aldosterone synthase genes of the renin-angiotensin-aldosterone system with high-altitude pulmonary edema.	Pubmed	0.00506	1	0.00818	0.09159	1	2	AGT
Pubmed	25934477	Leukemia stem cells in T-ALL require active Hif1? and Wnt signaling.	Pubmed	0.00506	1	0.00818	0.09159	1	2	CTNNB1
Pubmed	30003549	Changes of the echocardiographic parameters in chronic heart failure patients with Ile337val, Glu23lys, and Ser1369ala polymorphisms of genes encoding the ATP-sensitive potassium channels subunits in the Ukrainian population.	Pubmed	0.00506	1	0.00818	0.09159	1	2	ABCC8
Pubmed	24357456	MicroRNA-198 inhibits proliferation and induces apoptosis of lung cancer cells via targeting FGFR1.	Pubmed	0.00506	1	0.00818	0.09159	1	2	FGFR1
Pubmed	22337891	Wnt/?-catenin signaling regulates Yes-associated protein (YAP) gene expression in colorectal carcinoma cells.	Pubmed	0.00506	1	0.00818	0.09159	1	2	CTNNB1
Pubmed	19131589	Proteome-wide identification of novel binding partners to the oncogenic fusion gene protein, NPM-ALK, using tandem affinity purification and mass spectrometry.	Pubmed	0.00506	1	0.00818	0.09159	1	2	NPM1
Pubmed	32530114	Sulfated syndecan 1 is critical to preventing cellular senescence by modulating fibroblast growth factor receptor endocytosis.	Pubmed	0.00506	1	0.00818	0.09159	1	2	FGFR1
Pubmed	17409250	Molecular nature of anomalous L-type calcium channels in mouse cerebellar granule cells.	Pubmed	0.00506	1	0.00818	0.09159	1	2	CACNA1D
Pubmed	22129188	Increased body mass index but not common vitamin D receptor, peroxisome proliferator-activated receptor ?, or cytokine polymorphisms confers predisposition to posttransplant diabetes.	Pubmed	0.00506	1	0.00818	0.09159	1	2	VDR
Pubmed	26595172	Nuclear hormone receptor LXR? inhibits adipocyte differentiation of mesenchymal stem cells with Wnt/beta-catenin signaling.	Pubmed	0.00506	1	0.00818	0.09159	1	2	CTNNB1
Pubmed	20158509	Triglyceride level modifying functional variants of GALTN2 and MLXIPL in patients with ischaemic stroke.	Pubmed	0.00506	1	0.00818	0.09159	1	2	MLXIPL
Pubmed	29122953	Dietary weight loss-induced changes in RBP4, FFA, and ACE predict weight regain in people with overweight and obesity.	Pubmed	0.00506	1	0.00818	0.09159	1	2	ACE
Pubmed	33372138	T	Pubmed	0.00506	1	0.00818	0.09159	1	2	HNF1A
Pubmed	23708675	Molecular genetic characterization of p53 mutated oropharyngeal squamous cell carcinoma cells transformed with human papillomavirus E6 and E7 oncogenes.	Pubmed	0.00506	1	0.00818	0.09159	1	2	STAT1
Pubmed	32253245	Serine Phosphorylation of the STAT1 Transactivation Domain Promotes Autoreactive B Cell and Systemic Autoimmunity Development.	Pubmed	0.00506	1	0.00818	0.09159	1	2	STAT1
Pubmed	17400881	Angiotensin-converting enzyme genotype and C-reactive protein in patients with COPD.	Pubmed	0.00506	1	0.00818	0.09159	1	2	ACE
Pubmed	8505282	The insulin receptor substrate 1 associates with the SH2-containing phosphotyrosine phosphatase Syp.	Pubmed	0.00506	1	0.00818	0.09159	1	2	PTPN11
Pubmed	26390028	Abrogation of Age-Induced MicroRNA-195 Rejuvenates the Senescent Mesenchymal Stem Cells by Reactivating Telomerase.	Pubmed	0.00506	1	0.00818	0.09159	1	2	TERT
Pubmed	30269656	A functional genetic variant in GAS5 lncRNA (rs145204276) modulates p27	Pubmed	0.00506	1	0.00818	0.09159	1	2	CDKN1B
Pubmed	16724011	The influence of the alpha-adducin G460W polymorphism and angiotensinogen M235T polymorphism on antihypertensive medication and blood pressure.	Pubmed	0.00506	1	0.00818	0.09159	1	2	AGT
Pubmed	20810788	Phosphorylation of p27Kip1 at Thr187 by cyclin-dependent kinase 5 modulates neural stem cell differentiation.	Pubmed	0.00506	1	0.00818	0.09159	1	2	CDKN1B
Pubmed	27317872	The anti-HER3 antibody in combination with trastuzumab exerts synergistic antitumor activity in HER2-positive gastric cancer.	Pubmed	0.00506	1	0.00818	0.09159	1	2	ERBB3
Pubmed	11168806	Isoform-selective upregulation of mast cell chymase in the development of skin fibrosis in scleroderma model mice.	Pubmed	0.00506	1	0.00818	0.09159	1	2	FBN1
Pubmed	26509298	[Molecular biology and childhood leukemia: E2A-PBX1 and central nervous system relapse].	Pubmed	0.00506	1	0.00818	0.09159	1	2	PBX1
Pubmed	26847131	Increased expression of FGF1-mediated signaling molecules in adipose tissue of obese mice.	Pubmed	0.00506	1	0.00818	0.09159	1	2	FGFR1
Pubmed	26162539	Improved tumour marker sensitivity in detecting colorectal liver metastases by combined type IV collagen and CEA measurement.	Pubmed	0.00506	1	0.00818	0.09159	1	2	COL4A1
Pubmed	29893425	IRF1 supports DNA binding of STAT1 by promoting its phosphorylation.	Pubmed	0.00506	1	0.00818	0.09159	1	2	STAT1
Pubmed	25537744	Antisense-mediated angiotensinogen inhibition slows polycystic kidney disease in mice with a targeted mutation in Pkd2.	Pubmed	0.00506	1	0.00818	0.09159	1	2	AGT
Pubmed	18565099	Cathepsin S genotypes are associated with Apo-A1 and HDL-cholesterol in lean and obese French populations.	Pubmed	0.00506	1	0.00818	0.09159	1	2	APOA1
Pubmed	22022386	Case-control study of vitamin D, dickkopf homolog 1 (DKK1) gene methylation, VDR gene polymorphism and the risk of colon adenoma in African Americans.	Pubmed	0.00506	1	0.00818	0.09159	1	2	VDR
Pubmed	8290257	Transforming activity of a newly cloned androgen-induced growth factor.	Pubmed	0.00506	1	0.00818	0.09159	1	2	FGFR1
Pubmed	26088134	Functional Relationship of ATP Hydrolysis, Presynaptic Filament Stability, and Homologous DNA Pairing Activity of the Human Meiotic Recombinase DMC1.	Pubmed	0.00506	1	0.00818	0.09159	1	2	RAD51
Pubmed	16968744	Nucleo-cytoplasmic shuttling of human Kank protein accompanies intracellular translocation of beta-catenin.	Pubmed	0.00506	1	0.00818	0.09159	1	2	CTNNB1
Pubmed	15943036	Expression of beta-catenin, E-cadherin and cyclin D1 in adenoid cystic carcinoma of the salivary gland.	Pubmed	0.00506	1	0.00818	0.09159	1	2	CCND1
Pubmed	12853564	The ErbB2/ErbB3 heterodimer functions as an oncogenic unit: ErbB2 requires ErbB3 to drive breast tumor cell proliferation.	Pubmed	0.00506	1	0.00818	0.09159	1	2	ERBB3
Pubmed	12200133	Direct binding of plectin to Fer kinase and negative regulation of its catalytic activity.	Pubmed	0.00506	1	0.00818	0.09159	1	2	PLEC
Pubmed	29183886	The impact of age, NPM1	Pubmed	0.00506	1	0.00818	0.09159	1	2	NPM1
Pubmed	12442280	GCK and HNF1A mutations in Canadian families with maturity onset diabetes of the young (MODY).	Pubmed	0.00506	1	0.00818	0.09159	1	2	HNF1A
Pubmed	23770611	Kisspeptin regulates gonadotropin genes via immediate early gene induction in pituitary gonadotropes.	Pubmed	0.00506	1	0.00818	0.09159	1	2	KISS1
Pubmed	19757306	Exploring mammalian target of rapamycin (mTOR) inhibition for treatment of mantle cell lymphoma and other hematologic malignancies.	Pubmed	0.00506	1	0.00818	0.09159	1	2	CCND1
Pubmed	12794748	Expression patterns of epidermal growth factor receptor and fibroblast growth factor receptor 1 mRNA in fetal human brain.	Pubmed	0.00506	1	0.00818	0.09159	1	2	FGFR1
Pubmed	21336184	Aberrant Wnt1/?-catenin expression is an independent poor prognostic marker of non-small cell lung cancer after surgery.	Pubmed	0.00506	1	0.00818	0.09159	1	2	CTNNB1
Pubmed	31315522	Effect of KNL1 on the proliferation and apoptosis of colorectal cancer cells.	Pubmed	0.00506	1	0.00818	0.09159	1	2	KNL1
Pubmed	27148686	Nrf2-driven TERT regulates pentose phosphate pathway in glioblastoma.	Pubmed	0.00506	1	0.00818	0.09159	1	2	TERT
Pubmed	30186877	TERT and Akt Are Involved in the Par-4-Dependent Apoptosis of Islet	Pubmed	0.00506	1	0.00818	0.09159	1	2	TERT
Pubmed	15715521	Cross down-regulation of leptin and insulin receptor expression and signalling in a human neuronal cell line.	Pubmed	0.00506	1	0.00818	0.09159	1	2	INSR
Pubmed	29940270	MicroRNA-216a promotes M1 macrophages polarization and atherosclerosis progression by activating telomerase via the Smad3/NF-?B pathway.	Pubmed	0.00506	1	0.00818	0.09159	1	2	TERT
Pubmed	34407634	Deletion of AT1a (Angiotensin II Type 1a) Receptor or Inhibition of Angiotensinogen Synthesis Attenuates Thoracic Aortopathies in Fibrillin1	Pubmed	0.00506	1	0.00818	0.09159	1	2	FBN1
Pubmed	23745680	Association of angiotensin-converting enzyme and angiotensin II type I receptor gene polymorphisms with extreme obesity in Polish individuals.	Pubmed	0.00506	1	0.00818	0.09159	1	2	ACE
Pubmed	23769655	Genetic analysis of epidermolysis bullosa: identification of mutations in LAMB3 and COL7A1 genes in three families.	Pubmed	0.00506	1	0.00818	0.09159	1	2	COL7A1
Pubmed	34948094	Transcription Factor ChREBP Mediates High Glucose-Evoked Increase in HIF-1? Content in Epithelial Cells of Renal Proximal Tubules.	Pubmed	0.00506	1	0.00818	0.09159	1	2	MLXIPL
Pubmed	26522285	p27(Kip1) and p21(Cip1)-independent proliferative inhibition of vascular smooth muscle cells cultured in type-I collagen matrix honeycombs.	Pubmed	0.00506	1	0.00818	0.09159	1	2	CDKN1B
Pubmed	29939218	rs401681 and rs402710 confer lung cancer susceptibility by regulating TERT expression instead of CLPTM1L in East Asian populations.	Pubmed	0.00506	1	0.00818	0.09159	1	2	TERT
Pubmed	12466281	Identification of the LIM protein FHL2 as a coactivator of beta-catenin.	Pubmed	0.00506	1	0.00818	0.09159	1	2	CTNNB1
Pubmed	14606063	Correlation between expression of human telomerase subunits and telomerase activity in esophageal squamous cell carcinoma.	Pubmed	0.00506	1	0.00818	0.09159	1	2	TERT
Pubmed	26137545	Cyclin D1 Again Caught in the Act: Dyrk1a Links G1 and Neurogenesis in Down Syndrome.	Pubmed	0.00506	1	0.00818	0.09159	1	2	CCND1
Pubmed	7751823	Effect of apolipoprotein A-I deficiency on lecithin:cholesterol acyltransferase activation in mouse plasma.	Pubmed	0.00506	1	0.00818	0.09159	1	2	APOA1
Pubmed	25694435	Krüppel-like factor 2 represses transcription of the telomerase catalytic subunit human telomerase reverse transcriptase (hTERT) in human T cells.	Pubmed	0.00506	1	0.00818	0.09159	1	2	TERT
Pubmed	20109523	Neurobiological mechanisms underlying kisspeptin activation of gonadotropin-releasing hormone (GnRH) neurons at puberty.	Pubmed	0.00506	1	0.00818	0.09159	1	2	KISS1
Pubmed	21409595	A case of familial hypertrophic cardiomyopathy emphasizes the importance of parallel screening of multiple disease genes.	Pubmed	0.00506	1	0.00818	0.09159	1	2	PRKAG2
Pubmed	17652370	Prostacyclin in endotoxemia-induced acute kidney injury: cyclooxygenase inhibition and renal prostacyclin synthase transgenic mice.	Pubmed	0.00506	1	0.00818	0.09159	1	2	ACE
Pubmed	25753288	PI3k? and STAT1 Interplay Regulates Human Mesenchymal Stem Cell Immune Polarization.	Pubmed	0.00506	1	0.00818	0.09159	1	2	STAT1
Pubmed	12540637	Large-scale association studies of variants in genes encoding the pancreatic beta-cell KATP channel subunits Kir6.2 (KCNJ11) and SUR1 (ABCC8) confirm that the KCNJ11 E23K variant is associated with type 2 diabetes.	Pubmed	0.00506	1	0.00818	0.09159	1	2	ABCC8
Pubmed	23287596	Interleukin-4-induced ?-catenin regulates the conversion of macrophages to multinucleated giant cells.	Pubmed	0.00506	1	0.00818	0.09159	1	2	CTNNB1
Pubmed	24563617	Chromatin redistribution of the DEK oncoprotein represses hTERT transcription in leukemias.	Pubmed	0.00506	1	0.00818	0.09159	1	2	TERT
Pubmed	27207510	Lipodystrophy Due to Adipose Tissue-Specific Insulin Receptor Knockout Results in Progressive NAFLD.	Pubmed	0.00506	1	0.00818	0.09159	1	2	INSR
Pubmed	26739494	Positive cross talk between protein kinase D and ?-catenin in intestinal epithelial cells: impact on ?-catenin nuclear localization and phosphorylation at Ser552.	Pubmed	0.00506	1	0.00818	0.09159	1	2	CTNNB1
Pubmed	31278131	HEG1 indicates poor prognosis and promotes hepatocellular carcinoma invasion, metastasis, and EMT by activating Wnt/?-catenin signaling.	Pubmed	0.00506	1	0.00818	0.09159	1	2	CTNNB1
Pubmed	32772391	Acute Alcohol Intoxication Impairs Sonic Hedgehog-Gli1 Signaling and Activation of Primitive Hematopoietic Precursor Cells in the Early Stage of Host Response to Bacteremia.	Pubmed	0.00506	1	0.00818	0.09159	1	2	GLI1
Pubmed	12576506	Telomerase immortalization upregulates Rab9 expression and restores LDL cholesterol egress from Niemann-Pick C1 late endosomes.	Pubmed	0.00506	1	0.00818	0.09159	1	2	TERT
Pubmed	17928350	Ebola virus VP24 proteins inhibit the interaction of NPI-1 subfamily karyopherin alpha proteins with activated STAT1.	Pubmed	0.00506	1	0.00818	0.09159	1	2	STAT1
Pubmed	29915227	MicroRNA-214 promotes hepatic stellate cell activation and liver fibrosis by suppressing Sufu expression.	Pubmed	0.00506	1	0.00818	0.09159	1	2	SUFU
Pubmed	12576517	Characterization of specifically oxidized apolipoproteins in mildly oxidized high density lipoprotein.	Pubmed	0.00506	1	0.00818	0.09159	1	2	APOA1
Pubmed	19033198	Nucleophosmin interacts directly with c-Myc and controls c-Myc-induced hyperproliferation and transformation.	Pubmed	0.00506	1	0.00818	0.09159	1	2	NPM1
Pubmed	17904393	IGF-I and INS receptor expression in the salivary glands of diabetic Nod mice submitted to long-term insulin treatment.	Pubmed	0.00506	1	0.00818	0.09159	1	2	INSR
Pubmed	20230274	Polymorphisms in the ACE and ADRB2 genes and risks of aging-associated phenotypes: the case of myocardial infarction.	Pubmed	0.00506	1	0.00818	0.09159	1	2	ACE
Pubmed	29217681	The Protein Tyrosine Phosphatase Shp2 Regulates Oligodendrocyte Differentiation and Early Myelination and Contributes to Timely Remyelination.	Pubmed	0.00506	1	0.00818	0.09159	1	2	PTPN11
Pubmed	22819905	Thymidylate synthase and cyclin D1 protein expression in lymph node negative colorectal cancer: role as prognostic factors?	Pubmed	0.00506	1	0.00818	0.09159	1	2	CCND1
Pubmed	11891315	Disrupting the IL-4 gene rescues mice homozygous for the tight-skin mutation from embryonic death and diminishes TGF-beta production by fibroblasts.	Pubmed	0.00506	1	0.00818	0.09159	1	2	FBN1
Pubmed	25090092	Chondroitin sulfate-E is a negative regulator of a pro-tumorigenic Wnt/beta-catenin-Collagen 1 axis in breast cancer cells.	Pubmed	0.00506	1	0.00818	0.09159	1	2	CTNNB1
Pubmed	35960138	Increased Expression of LEF1 and ?-Catenin in Invasive Micropapillary Carcinoma of the Breast is Associated With Lymphovascular Invasion and Lymph Node Metastasis.	Pubmed	0.00506	1	0.00818	0.09159	1	2	CTNNB1
Pubmed	23334392	aPKC?/? and aPKC? contribute to podocyte differentiation and glomerular maturation.	Pubmed	0.00506	1	0.00818	0.09159	1	2	PRKCZ
Pubmed	35538534	Inhibition of ChREBP ubiquitination via the ROS/Akt-dependent downregulation of Smurf2 contributes to lysophosphatidic acid-induced fibrosis in renal mesangial cells.	Pubmed	0.00506	1	0.00818	0.09159	1	2	MLXIPL
Pubmed	30111373	TNFAIP3 is required for FGFR1 activation-promoted proliferation and tumorigenesis of premalignant DCIS.COM human mammary epithelial cells.	Pubmed	0.00506	1	0.00818	0.09159	1	2	FGFR1
Pubmed	22719026	Preeclampsia and angiotensin converting enzyme (ACE) I/D and angiotensin II type-1 receptor (AT1R) A1166C polymorphisms: association with ACE I/D polymorphism.	Pubmed	0.00506	1	0.00818	0.09159	1	2	ACE
Pubmed	8206971	Differential activation of adenylyl cyclase by protein kinase C isoenzymes.	Pubmed	0.00506	1	0.00818	0.09159	1	2	PRKCZ
Pubmed	20714998	RNA interference-mediated URG4 gene silencing diminishes cyclin D1 mRNA expression in HepG2 cells.	Pubmed	0.00506	1	0.00818	0.09159	1	2	CCND1
Pubmed	27207537	Differential Roles of Insulin and IGF-1 Receptors in Adipose Tissue Development and Function.	Pubmed	0.00506	1	0.00818	0.09159	1	2	INSR
Pubmed	27391794	Roles of Cell Cyle Regulators Cyclin D1, CDK4, and p53 in Knee Osteoarthritis.	Pubmed	0.00506	1	0.00818	0.09159	1	2	CCND1
Pubmed	19527231	Calcineurin/NFAT pathway: a novel regulator of parturition.	Pubmed	0.00506	1	0.00818	0.09159	1	2	PPP3CA
Pubmed	9313764	Maturity-onset diabetes of the young due to a mutation in the hepatocyte nuclear factor-4 alpha binding site in the promoter of the hepatocyte nuclear factor-1 alpha gene.	Pubmed	0.00506	1	0.00818	0.09159	1	2	HNF1A
Pubmed	26296979	Positive feedback loop of hepatoma-derived growth factor and ?-catenin promotes carcinogenesis of colorectal cancer.	Pubmed	0.00506	1	0.00818	0.09159	1	2	CTNNB1
Pubmed	25031739	Expression of Wnt-5a and ?-catenin in primary hepatocellular carcinoma.	Pubmed	0.00506	1	0.00818	0.09159	1	2	CTNNB1
Pubmed	28390948	Relationship of angiotensin I-converting enzyme (ACE) and bradykinin B2 receptor (BDKRB2) polymorphism with diabetic nephropathy.	Pubmed	0.00506	1	0.00818	0.09159	1	2	ACE
Pubmed	19253839	[Association of polymorphisms of N372H in BRCA2 gene and 135G/C in RAD51 gene and breast cancers].	Pubmed	0.00506	1	0.00818	0.09159	1	2	RAD51
Pubmed	16462763	Identification of vitamin D receptor as a target of p63.	Pubmed	0.00506	1	0.00818	0.09159	1	2	VDR
Pubmed	16462762	The synovial sarcoma translocation protein SYT-SSX2 recruits beta-catenin to the nucleus and associates with it in an active complex.	Pubmed	0.00506	1	0.00818	0.09159	1	2	CTNNB1
Pubmed	30764634	Mutant KCNJ3 and KCNJ5 Potassium Channels as Novel Molecular Targets in Bradyarrhythmias and Atrial Fibrillation.	Pubmed	0.00506	1	0.00818	0.09159	1	2	KCNJ5
Pubmed	17160944	[Correlation between gene polymorphisms of Wnt signalling pathway related components and risk of gastric carcinoma: a case-control study].	Pubmed	0.00506	1	0.00818	0.09159	1	2	CTNNB1
Pubmed	18771174	[The involvement of c-Abl and D40 (AF15q14/CASC5) proteins in the regulation of cell proliferation and cancer].	Pubmed	0.00506	1	0.00818	0.09159	1	2	KNL1
Pubmed	17906980	Papillary microcarcinoma of the thyroid gland: is the immunohistochemical expression of cyclin D1 or galectin-3 in primary tumour an indicator of metastatic disease?	Pubmed	0.00506	1	0.00818	0.09159	1	2	CCND1
Pubmed	17074442	Two classes of outer hair cells along the tonotopic axis of the cochlea.	Pubmed	0.00506	1	0.00818	0.09159	1	2	CACNA1D
Pubmed	31751897	NPM1 exhibits structural and dynamic heterogeneity upon phase separation with the p14ARF tumor suppressor.	Pubmed	0.00506	1	0.00818	0.09159	1	2	NPM1
Pubmed	33144668	Concomitant genetic ablation of L-type Ca	Pubmed	0.00506	1	0.00818	0.09159	1	2	CACNA1D
Pubmed	12684422	Combined loss of PTEN and p27 expression is associated with tumor cell proliferation by Ki-67 and increased risk of recurrent disease in localized prostate cancer.	Pubmed	0.00506	1	0.00818	0.09159	1	2	CDKN1B
Pubmed	32735383	FGF20-FGFR1 signaling through MAPK and PI3K controls sensory progenitor differentiation in the organ of Corti.	Pubmed	0.00506	1	0.00818	0.09159	1	2	FGFR1
Pubmed	29736797	?-catenin (CTNNB1) mutation and LEF1 expression in sinonasal glomangiopericytoma (sinonasal-type hemangiopericytoma).	Pubmed	0.00506	1	0.00818	0.09159	1	2	CTNNB1
Pubmed	30737029	Overexpression of miR-1258 inhibits cell proliferation by targeting AKT3 in osteosarcoma.	Pubmed	0.00506	1	0.00818	0.09159	1	2	AKT3
Pubmed	24357514	MicroRNA218 inhibits glioma migration and invasion via inhibiting glioma-associated oncogene homolog 1 expression at N terminus.	Pubmed	0.00506	1	0.00818	0.09159	1	2	GLI1
Pubmed	20807181	The role of nucleophosmin/B23 in radiation-induced chromosomal instability in human lymphoblastoid cells of different p53 genotypes.	Pubmed	0.00506	1	0.00818	0.09159	1	2	NPM1
Pubmed	21194526	A study of ACE and ADD1 polymorphism in ischemic and hemorrhagic stroke.	Pubmed	0.00506	1	0.00818	0.09159	1	2	ACE
Pubmed	29506625	VDBP, VDR Mutations and Other Factors Related With Vitamin D Metabolism May Be Associated With Type 1 Diabetes Mellitus.	Pubmed	0.00506	1	0.00818	0.09159	1	2	VDR
Pubmed	9264463	A specific domain in alpha-catenin mediates binding to beta-catenin or plakoglobin.	Pubmed	0.00506	1	0.00818	0.09159	1	2	CTNNB1
Pubmed	29773713	A thumbwheel mechanism for APOA1 activation of LCAT activity in HDL.	Pubmed	0.00506	1	0.00818	0.09159	1	2	APOA1
Pubmed	26681532	Normal hematopoiesis and lack of ?-catenin activation in osteoblasts of patients and mice harboring Lrp5 gain-of-function mutations.	Pubmed	0.00506	1	0.00818	0.09159	1	2	CTNNB1
Pubmed	31641391	P27 Promotes TGF-	Pubmed	0.00506	1	0.00818	0.09159	1	2	CDKN1B
Pubmed	18156402	Inhibition of cell cycle progression by hydroxytyrosol is associated with upregulation of cyclin-dependent protein kinase inhibitors p21(WAF1/Cip1) and p27(Kip1) and with induction of differentiation in HL60 cells.	Pubmed	0.00506	1	0.00818	0.09159	1	2	CDKN1B
Pubmed	18758183	P27 and P53 gene polymorphisms and restenosis following coronary implantation of drug-eluting stents.	Pubmed	0.00506	1	0.00818	0.09159	1	2	CDKN1B
Pubmed	22516360	Expression and clinical significance of von Hippel-Lindau downstream genes: Jade-1 and ?-catenin related to renal cell carcinoma.	Pubmed	0.00506	1	0.00818	0.09159	1	2	CTNNB1
Pubmed	17473847	Polymorphisms of ACE2 gene are associated with essential hypertension and antihypertensive effects of Captopril in women.	Pubmed	0.00506	1	0.00818	0.09159	1	2	ACE
Pubmed	30497079	Long Non-Coding RNA H19 Acts as an Estrogen Receptor Modulator that is Required for Endocrine Therapy Resistance in ER+ Breast Cancer Cells.	Pubmed	0.00506	1	0.00818	0.09159	1	2	H19
Pubmed	26620550	PTPRN2 and PLC?1 promote metastatic breast cancer cell migration through PI(4,5)P2-dependent actin remodeling.	Pubmed	0.00506	1	0.00818	0.09159	1	2	PLCB1
Pubmed	15355984	Construction of a cyclin D1-Cdk2 fusion protein to model the biological functions of cyclin D1-Cdk2 complexes.	Pubmed	0.00506	1	0.00818	0.09159	1	2	CCND1
Pubmed	24416343	Hypertension is a conditional factor for the development of cardiac hypertrophy in type 2 diabetic mice.	Pubmed	0.00506	1	0.00818	0.09159	1	2	AGT
Pubmed	23540412	ACE and ADD1 gene in extra and intracranial atherosclerosis in ischaemic stroke.	Pubmed	0.00506	1	0.00818	0.09159	1	2	ACE
Pubmed	33418034	Cholangiopathy aggravation is caused by VDR ablation and alleviated by VDR-independent vitamin D signaling in ABCB4 knockout mice.	Pubmed	0.00506	1	0.00818	0.09159	1	2	VDR
Pubmed	8760252	Transforming growth factor-beta modulation of the alpha 1(IV) collagen gene in murine proximal tubular cells.	Pubmed	0.00506	1	0.00818	0.09159	1	2	COL4A1
Pubmed	26644513	Vitamin D receptor-retinoid X receptor heterodimer signaling regulates oligodendrocyte progenitor cell differentiation.	Pubmed	0.00506	1	0.00818	0.09159	1	2	VDR
Pubmed	28170077	Clinical application of ACMG-AMP guidelines in HNF1A and GCK variants in a cohort of MODY families.	Pubmed	0.00506	1	0.00818	0.09159	1	2	HNF1A
Pubmed	32747434	Fgfbp1 promotes blood-brain barrier development by regulating collagen IV deposition and maintaining Wnt/?-catenin signaling.	Pubmed	0.00506	1	0.00818	0.09159	1	2	CTNNB1
Pubmed	22768056	Inhibition of CK2? down-regulates Hedgehog/Gli signaling leading to a reduction of a stem-like side population in human lung cancer cells.	Pubmed	0.00506	1	0.00818	0.09159	1	2	GLI1
Pubmed	7819147	Specificity of signal transduction through CD16, TCR-CD3 and BCR receptor chains containing the tyrosine-associated activation motif.	Pubmed	0.00506	1	0.00818	0.09159	1	2	ZAP70
Pubmed	18942860	Higher-order association states of cellular ERBB3 probed with photo-cross-linkable aptamers.	Pubmed	0.00506	1	0.00818	0.09159	1	2	ERBB3
Pubmed	18350604	Molecular mechanism underlying the functional loss of cyclindependent kinase inhibitors p16 and p27 in hepatocellular carcinoma.	Pubmed	0.00506	1	0.00818	0.09159	1	2	CDKN1B
Pubmed	11359461	The VACTERL association: lessons from the Sonic hedgehog pathway.	Pubmed	0.00506	1	0.00818	0.09159	1	2	GLI1
Pubmed	18758380	Activation of signal transducers and activators of transcription 3 and overexpression of its target gene CyclinD1 in laryngeal carcinomas.	Pubmed	0.00506	1	0.00818	0.09159	1	2	CCND1
Pubmed	9891030	GIRK4 confers appropriate processing and cell surface localization to G-protein-gated potassium channels.	Pubmed	0.00506	1	0.00818	0.09159	1	2	KCNJ5
Pubmed	30982746	Cyclin D-Cdk4,6 Drives Cell-Cycle Progression via the Retinoblastoma Protein's C-Terminal Helix.	Pubmed	0.00506	1	0.00818	0.09159	1	2	CCND1
Pubmed	22058290	The accumulation and not the specific activity of telomerase ribonucleoprotein determines telomere maintenance deficiency in X-linked dyskeratosis congenita.	Pubmed	0.00506	1	0.00818	0.09159	1	2	TERT
Pubmed	24164480	A novel Zap70 mutation with reduced protein stability demonstrates the rate-limiting threshold for Zap70 in T-cell receptor signalling.	Pubmed	0.00506	1	0.00818	0.09159	1	2	ZAP70
Pubmed	9191053	Regulated ectopic expression of cyclin D1 induces transcriptional activation of the cdk inhibitor p21 gene without altering cell cycle progression.	Pubmed	0.00506	1	0.00818	0.09159	1	2	CCND1
Pubmed	9036949	Differential T cell signaling induced by antagonist peptide-MHC complexes and the associated phenotypic responses.	Pubmed	0.00506	1	0.00818	0.09159	1	2	ZAP70
Pubmed	12082607	Multiple stages of malignant transformation of human endothelial cells modelled by co-expression of telomerase reverse transcriptase, SV40 T antigen and oncogenic N-ras.	Pubmed	0.00506	1	0.00818	0.09159	1	2	TERT
Pubmed	26150472	CCND1-CDK4-mediated cell cycle progression provides a competitive advantage for human hematopoietic stem cells in vivo.	Pubmed	0.00506	1	0.00818	0.09159	1	2	CCND1
Pubmed	23251696	Forkhead Box O1 is present in quiescent pituitary cells during development and is increased in the absence of p27 Kip1.	Pubmed	0.00506	1	0.00818	0.09159	1	2	CDKN1B
Pubmed	17326392	[Association of polymorphic markers I/D of gene ACE and A1166C of gene AT2R1 with ischemic chronic heart failure in the Russian and Tatar populations of Bashkortostan Republic].	Pubmed	0.00506	1	0.00818	0.09159	1	2	ACE
Pubmed	10880462	Limited overlapping roles of P15(INK4b) and P18(INK4c) cell cycle inhibitors in proliferation and tumorigenesis.	Pubmed	0.00506	1	0.00818	0.09159	1	2	CDKN2C
Pubmed	12660488	Insertion/deletion plasminogen activator inhibitor 1 and insertion/deletion angiotensin-converting enzyme gene polymorphisms in diabetic retinopathy in type 2 diabetes.	Pubmed	0.00506	1	0.00818	0.09159	1	2	ACE
Pubmed	21914072	Identification of the IFITM3 gene as an inhibitor of hepatitis C viral translation in a stable STAT1 cell line.	Pubmed	0.00506	1	0.00818	0.09159	1	2	STAT1
Pubmed	20856206	Blocking Wnt signaling by SFRP-like molecules inhibits in vivo cell proliferation and tumor growth in cells carrying active ?-catenin.	Pubmed	0.00506	1	0.00818	0.09159	1	2	CTNNB1
Pubmed	20856207	The RNA-binding protein La contributes to cell proliferation and CCND1 expression.	Pubmed	0.00506	1	0.00818	0.09159	1	2	CCND1
Pubmed	22166221	Activation of voltage gated K? channel Kv1.5 by ?-catenin.	Pubmed	0.00506	1	0.00818	0.09159	1	2	CTNNB1
Pubmed	30270743	Aberrant DNA Methylation of IGF2-H19 Locus in Human Fetus and in Spermatozoa From Assisted Reproductive Technologies.	Pubmed	0.00506	1	0.00818	0.09159	1	2	H19
Pubmed	28159673	RIPK1 binds to vitamin D receptor and decreases vitamin D-induced growth suppression.	Pubmed	0.00506	1	0.00818	0.09159	1	2	VDR
Pubmed	21483640	?-catenin accumulation in nuclei of hepatocellular carcinoma cells up-regulates glutathione-s-transferase M3 mRNA.	Pubmed	0.00506	1	0.00818	0.09159	1	2	CTNNB1
Pubmed	24658506	Wnt5a/?-catenin signaling drives calcium-induced differentiation of human primary keratinocytes.	Pubmed	0.00506	1	0.00818	0.09159	1	2	CTNNB1
Pubmed	9624181	A functional fibroblast growth factor-1 immunoglobulin fusion protein.	Pubmed	0.00506	1	0.00818	0.09159	1	2	FGFR1
Pubmed	25971210	Overexpression of microRNA-95-3p suppresses brain metastasis of lung adenocarcinoma through downregulation of cyclin D1.	Pubmed	0.00506	1	0.00818	0.09159	1	2	CCND1
Pubmed	36128801	miR-1275 Inhibits Human Omental Adipose-Derived Stem Cells Differentiation Toward the Beige Phenotype via	Pubmed	0.00506	1	0.00818	0.09159	1	2	PRDM16
Pubmed	9878110	Increased Zap-70 association with CD3zeta in CD4 T cells from old mice.	Pubmed	0.00506	1	0.00818	0.09159	1	2	ZAP70
Pubmed	25297851	BMP-9 regulates the osteoblastic differentiation and calcification of vascular smooth muscle cells through an ALK1 mediated pathway.	Pubmed	0.00506	1	0.00818	0.09159	1	2	ACVRL1
Pubmed	16738533	Persistent hyperparathyroidism in renal allograft recipients: vitamin D receptor, calcium-sensing receptor, and apoptosis.	Pubmed	0.00506	1	0.00818	0.09159	1	2	VDR
Pubmed	23251680	4F decreases IRF5 expression and activation in hearts of tight skin mice.	Pubmed	0.00506	1	0.00818	0.09159	1	2	FBN1
Pubmed	29722072	hTERT promotes tumor progression by enhancing TSPAN13 expression in osteosarcoma cells.	Pubmed	0.00506	1	0.00818	0.09159	1	2	TERT
Pubmed	21749932	Lysine residues of ABCA1 are required for the interaction with apoA-I.	Pubmed	0.00506	1	0.00818	0.09159	1	2	APOA1
Pubmed	31567194	Pericytoma With t(7;12) and ACTB-GLI1 Fusion: Reevaluation of an Unusual Entity and its Relationship to the Spectrum of GLI1 Fusion-related Neoplasms.	Pubmed	0.00506	1	0.00818	0.09159	1	2	GLI1
Pubmed	32280997	Leukocyte immunoglobulin-like receptor B4 protects against cardiac hypertrophy via SHP-2-dependent inhibition of the NF-?B pathway.	Pubmed	0.00506	1	0.00818	0.09159	1	2	PTPN11
Pubmed	24416313	Depletion of sirtuin 1 (SIRT1) leads to epigenetic modifications of telomerase (TERT) gene in hepatocellular carcinoma cells.	Pubmed	0.00506	1	0.00818	0.09159	1	2	TERT
Pubmed	34299314	STAT1 Is Required for Decreasing Accumulation of Granulocytic Cells via IL-17 during Initial Steps of Colitis-Associated Cancer.	Pubmed	0.00506	1	0.00818	0.09159	1	2	STAT1
Pubmed	27329725	Kras mutations increase telomerase activity and targeting telomerase is a promising therapeutic strategy for Kras-mutant NSCLC.	Pubmed	0.00506	1	0.00818	0.09159	1	2	TERT
Pubmed	27521458	S-nitrosylation of endogenous protein tyrosine phosphatases in endothelial insulin signaling.	Pubmed	0.00506	1	0.00818	0.09159	1	2	PTPN11
Pubmed	1540129	Levels of G-proteins in liver and brain of lean and obese (ob/ob) mice.	Pubmed	0.00506	1	0.00818	0.09159	1	2	GNB1
Pubmed	11866509	Chiral mutagenesis of insulin's hidden receptor-binding surface: structure of an allo-isoleucine(A2) analogue.	Pubmed	0.00506	1	0.00818	0.09159	1	2	INSR
Pubmed	28544360	Impairment of insulin signalling in peripheral tissue fails to extend murine lifespan.	Pubmed	0.00506	1	0.00818	0.09159	1	2	INSR
Pubmed	17581699	Densin and beta-catenin form a complex and co-localize in cultured podocyte cell junctions.	Pubmed	0.00506	1	0.00818	0.09159	1	2	CTNNB1
Pubmed	12442171	Insights into DNA recombination from the structure of a RAD51-BRCA2 complex.	Pubmed	0.00506	1	0.00818	0.09159	1	2	RAD51
Pubmed	23104139	Comparative immunolocalisation of fibrillin-1 and perlecan in the human foetal, and HS-deficient hspg2 exon 3 null mutant mouse intervertebral disc.	Pubmed	0.00506	1	0.00818	0.09159	1	2	FBN1
Pubmed	36657277	Immunity-related long noncoding RNA WDFY3-AS2 inhibited cell proliferation and metastasis through Wnt/?-catenin signaling in oral squamous cell carcinoma.	Pubmed	0.00506	1	0.00818	0.09159	1	2	CTNNB1
Pubmed	26149460	TERT Polymorphism rs2736100-C Is Associated with EGFR Mutation-Positive Non-Small Cell Lung Cancer.	Pubmed	0.00506	1	0.00818	0.09159	1	2	TERT
Pubmed	18579584	STAT-1- and IRF-3-dependent pathways are not essential for repression of ICP0-null mutant herpes simplex virus type 1 in human fibroblasts.	Pubmed	0.00506	1	0.00818	0.09159	1	2	STAT1
Pubmed	16545386	Vasodilation in resistance arteries is related to the apolipoprotein B/A1 ratio in the elderly: the Prospective Investigation of the Vasculature in Uppsala Seniors (PIVUS) study.	Pubmed	0.00506	1	0.00818	0.09159	1	2	APOA1
Pubmed	22374725	Nuclear localization of GLI1 and elevated expression of FOXC2 in breast cancer is associated with the basal-like phenotype.	Pubmed	0.00506	1	0.00818	0.09159	1	2	GLI1
Pubmed	27146121	Cyclin D type does not influence cell cycle response to DNA damage caused by ionizing radiation in multiple myeloma tumours.	Pubmed	0.00506	1	0.00818	0.09159	1	2	CCND1
Pubmed	31895692	Loss of Klotho contributes to cartilage damage by derepression of canonical Wnt/?-catenin signaling in osteoarthritis mice.	Pubmed	0.00506	1	0.00818	0.09159	1	2	CTNNB1
Pubmed	25080587	STAT1 regulates the homeostatic component of visual cortical plasticity via an AMPA receptor-mediated mechanism.	Pubmed	0.00506	1	0.00818	0.09159	1	2	STAT1
Pubmed	25430888	CUL4B activates Wnt/?-catenin signalling in hepatocellular carcinoma by repressing Wnt antagonists.	Pubmed	0.00506	1	0.00818	0.09159	1	2	CTNNB1
Pubmed	23405266	Common genetic variants in Wnt signaling pathway genes as potential prognostic biomarkers for colorectal cancer.	Pubmed	0.00506	1	0.00818	0.09159	1	2	CTNNB1
Pubmed	24996399	The role of L-type voltage-gated calcium channels Cav1.2 and Cav1.3 in normal and pathological brain function.	Pubmed	0.00506	1	0.00818	0.09159	1	2	CACNA1D
Pubmed	23468880	High heregulin expression is associated with activated HER3 and may define an actionable biomarker in patients with squamous cell carcinomas of the head and neck.	Pubmed	0.00506	1	0.00818	0.09159	1	2	ERBB3
Pubmed	25080590	Abrogation of ?-catenin signaling in oligodendrocyte precursor cells reduces glial scarring and promotes axon regeneration after CNS injury.	Pubmed	0.00506	1	0.00818	0.09159	1	2	CTNNB1
Pubmed	23057360	[Expressions of B-cell-specific monoclonal leukemia virus insert site 1 and human telomerase reverse transcriptase genes in CD34+ cells during ex vivo expansion process].	Pubmed	0.00506	1	0.00818	0.09159	1	2	TERT
Pubmed	30206138	Developmental phosphoproteomics identifies the kinase CK2 as a driver of Hedgehog signaling and a therapeutic target in medulloblastoma.	Pubmed	0.00506	1	0.00818	0.09159	1	2	SUFU
Pubmed	12082635	BRCA1 transactivates the cyclin-dependent kinase inhibitor p27(Kip1).	Pubmed	0.00506	1	0.00818	0.09159	1	2	CDKN1B
Pubmed	28485543	Andrographolide Induces Cell Cycle Arrest and Apoptosis of Chondrosarcoma by Targeting TCF-1/SOX9 Axis.	Pubmed	0.00506	1	0.00818	0.09159	1	2	HNF1A
Pubmed	24671224	JAB1 and phospho-Ser10 p27 expression profile determine human hepatocellular carcinoma prognosis.	Pubmed	0.00506	1	0.00818	0.09159	1	2	CDKN1B
Pubmed	12165490	TCR/CD3 down-modulation and zeta degradation are regulated by ZAP-70.	Pubmed	0.00506	1	0.00818	0.09159	1	2	ZAP70
Pubmed	18651373	Endurance performance: genes or gene combinations?	Pubmed	0.00506	1	0.00818	0.09159	1	2	ACE
Pubmed	29229583	Integrative Genomic Analysis of Coincident Cancer Foci Implicates CTNNB1 and PTEN Alterations in Ductal Prostate Cancer.	Pubmed	0.00506	1	0.00818	0.09159	1	2	CTNNB1
Pubmed	23900341	Gli1 transcriptional activity is negatively regulated by AKT2 in neuroblastoma.	Pubmed	0.00506	1	0.00818	0.09159	1	2	GLI1
Pubmed	23686733	The activity of atorvastatin and rosiglitazone on CD38, ZAP70 and apoptosis in lymphocytes of B-cell chronic lymphocytic leukemia in vitro.	Pubmed	0.00506	1	0.00818	0.09159	1	2	ZAP70
Pubmed	11181747	New genetic variants in the apoA-I and apoC-III genes and familial combined hyperlipidemia.	Pubmed	0.00506	1	0.00818	0.09159	1	2	APOA1
Pubmed	15668893	Molecular genetic alterations in endometrioid carcinomas of the ovary: similar frequency of beta-catenin abnormalities but lower rate of microsatellite instability and PTEN alterations than in uterine endometrioid carcinomas.	Pubmed	0.00506	1	0.00818	0.09159	1	2	CTNNB1
Pubmed	23285058	Elucidation of motifs in ribosomal protein S9 that mediate its nucleolar localization and binding to NPM1/nucleophosmin.	Pubmed	0.00506	1	0.00818	0.09159	1	2	NPM1
Pubmed	36199183	ARID1A promotes chemosensitivity to gemcitabine in pancreatic cancer through epigenetic silencing of RRM2.	Pubmed	0.00506	1	0.00818	0.09159	1	2	ARID1A
Pubmed	21047397	Up-regulated expression of type II very low density lipoprotein receptor correlates with cancer metastasis and has a potential link to ?-catenin in different cancers.	Pubmed	0.00506	1	0.00818	0.09159	1	2	CTNNB1
Pubmed	34385710	Somatic mutations of GNA11 and GNAQ in CTNNB1-mutant aldosterone-producing adenomas presenting in puberty, pregnancy or menopause.	Pubmed	0.00506	1	0.00818	0.09159	1	2	CTNNB1
Pubmed	34444650	Polymorphisms Contributing to Calcium Status: A Systematic Review.	Pubmed	0.00506	1	0.00818	0.09159	1	2	VDR
Pubmed	17507638	A microtiter assay for quantifying protein-protein interactions associated with cell-cell adhesion.	Pubmed	0.00506	1	0.00818	0.09159	1	2	CTNNB1
Pubmed	29048636	Genome-wide study of ER-regulated lncRNAs shows AP000439.3 may function as a key regulator of cell cycle in breast cancer.	Pubmed	0.00506	1	0.00818	0.09159	1	2	CCND1
Pubmed	28701694	Defective CFTR leads to aberrant ?-catenin activation and kidney fibrosis.	Pubmed	0.00506	1	0.00818	0.09159	1	2	CTNNB1
Pubmed	27171192	Calpain-Mediated Cleavage of Calcineurin in Puromycin Aminonucleoside-Induced Podocyte Injury.	Pubmed	0.00506	1	0.00818	0.09159	1	2	PPP3CA
Pubmed	25535062	Immunohistochemical study of KiSS1 and KiSS1R expression in human primary breast cancer: Association with breast cancer receptor status, proliferation markers and clinicopathological features.	Pubmed	0.00506	1	0.00818	0.09159	1	2	KISS1
Pubmed	32869542	Genetic variants in GHR and PLCE1 genes are associated with susceptibility to esophageal cancer.	Pubmed	0.00506	1	0.00818	0.09159	1	2	PLCE1
Pubmed	10373428	Characterization of the mouse sulfonylurea receptor 1 promoter and its regulation.	Pubmed	0.00506	1	0.00818	0.09159	1	2	ABCC8
Pubmed	30328580	Histone Deacetylase 3 Inhibitor Suppresses Hepatitis C Virus Replication by Regulating Apo-A1 and LEAP-1 Expression.	Pubmed	0.00506	1	0.00818	0.09159	1	2	APOA1
Pubmed	17216278	The impact of glycation on apolipoprotein A-I structure and its ability to activate lecithin:cholesterol acyltransferase.	Pubmed	0.00506	1	0.00818	0.09159	1	2	APOA1
Pubmed	11457843	The metastasis suppressor gene KiSS-1 encodes kisspeptins, the natural ligands of the orphan G protein-coupled receptor GPR54.	Pubmed	0.00506	1	0.00818	0.09159	1	2	KISS1
Pubmed	21833847	Activation of STAT1 in neurons following spinal cord injury in mice.	Pubmed	0.00506	1	0.00818	0.09159	1	2	STAT1
Pubmed	30389587	12q13.12q13.13 microdeletion encompassing ACVRL1 and SCN8A genes: Clinical report of a new contiguous gene syndrome.	Pubmed	0.00506	1	0.00818	0.09159	1	2	ACVRL1
Pubmed	29048617	MEK inhibitor, PD98059, promotes breast cancer cell migration by inducing ?-catenin nuclear accumulation.	Pubmed	0.00506	1	0.00818	0.09159	1	2	CTNNB1
Pubmed	29048609	Two novel atypical PKC inhibitors; ACPD and DNDA effectively mitigate cell proliferation and epithelial to mesenchymal transition of metastatic melanoma while inducing apoptosis.	Pubmed	0.00506	1	0.00818	0.09159	1	2	PRKCZ
Pubmed	26943032	BRAF and TERT promoter mutations in the aggressiveness of papillary thyroid carcinoma: a study of 653 patients.	Pubmed	0.00506	1	0.00818	0.09159	1	2	TERT
Pubmed	33952391	Presence of TERT ± BRAF V600E mutation is not a risk factor for the clinical management of patients with papillary thyroid microcarcinoma.	Pubmed	0.00506	1	0.00818	0.09159	1	2	TERT
Pubmed	27628236	A second DNA binding site in human BRCA2 promotes homologous recombination.	Pubmed	0.00506	1	0.00818	0.09159	1	2	RAD51
Pubmed	29408271	Maturity Onset Diabetes of the Young (MODY) in Tunisia: Low frequencies of GCK and HNF1A mutations.	Pubmed	0.00506	1	0.00818	0.09159	1	2	HNF1A
Pubmed	35044333	Single-nucleotide polymorphism of ADR?2 and CDKN1B genes in Egyptian patients with coronary artery in-stent restenosis.	Pubmed	0.00506	1	0.00818	0.09159	1	2	CDKN1B
Pubmed	29602199	Elevated CRB3 expression suppresses breast cancer stemness by inhibiting ?-catenin signalling to restore tamoxifen sensitivity.	Pubmed	0.00506	1	0.00818	0.09159	1	2	CTNNB1
Pubmed	19251162	Pitx2, a beta-catenin-regulated transcription factor, regulates the differentiation of outer root sheath cells cultured in vitro.	Pubmed	0.00506	1	0.00818	0.09159	1	2	CTNNB1
Pubmed	19106744	Homeobox gene CDX2 inhibits human pancreatic cancer cell proliferation by down-regulating cyclin D1 transcriptional activity.	Pubmed	0.00506	1	0.00818	0.09159	1	2	CCND1
Pubmed	16109085	Polymorphisms of the angiotensin converting enzyme and angiotensin II type 1 receptor genes and renal scarring in non-uropathic children with recurrent urinary tract infection.	Pubmed	0.00506	1	0.00818	0.09159	1	2	ACE
Pubmed	19214186	A GLI1-p53 inhibitory loop controls neural stem cell and tumour cell numbers.	Pubmed	0.00506	1	0.00818	0.09159	1	2	GLI1
Pubmed	25403219	Germline mutations in SUFU cause Gorlin syndrome-associated childhood medulloblastoma and redefine the risk associated with PTCH1 mutations.	Pubmed	0.00506	1	0.00818	0.09159	1	2	SUFU
Pubmed	15715677	Increased cyclin E expression may obviate the role of cyclin D1 during brain development in cyclin D1 knockout mice.	Pubmed	0.00506	1	0.00818	0.09159	1	2	CCND1
Pubmed	29242509	SHP2 associates with nuclear localization of STAT3: significance in progression and prognosis of colorectal cancer.	Pubmed	0.00506	1	0.00818	0.09159	1	2	PTPN11
Pubmed	12165405	Alteration of E-cadherin and beta-catenin in mouse vestibular epithelia during induction of apoptosis.	Pubmed	0.00506	1	0.00818	0.09159	1	2	CTNNB1
Pubmed	16618773	Stat1 deficiency in the host enhances interleukin-12-mediated tumor regression.	Pubmed	0.00506	1	0.00818	0.09159	1	2	STAT1
Pubmed	27171122	APOA5 and APOA1 polymorphisms are associated with triglyceride levels in Mexican children.	Pubmed	0.00506	1	0.00818	0.09159	1	2	APOA1
Pubmed	10627821	Mouse models of congenital cataract.	Pubmed	0.00506	1	0.00818	0.09159	1	2	PAX2
Pubmed	22085926	Wnt1/?catenin injury response activates the epicardium and cardiac fibroblasts to promote cardiac repair.	Pubmed	0.00506	1	0.00818	0.09159	1	2	CTNNB1
Pubmed	20700438	The 5p15.33 locus is associated with risk of lung adenocarcinoma in never-smoking females in Asia.	Pubmed	0.00506	1	0.00818	0.09159	1	2	TERT
Pubmed	25378170	Development of gonadotropin-releasing hormone secretion and pituitary response.	Pubmed	0.00506	1	0.00818	0.09159	1	2	KISS1
Pubmed	27134174	?-Catenin Activation in Muscle Progenitor Cells Regulates Tissue Repair.	Pubmed	0.00506	1	0.00818	0.09159	1	2	CTNNB1
Pubmed	19096867	Preserved expression of fibroblast growth factor (FGF)-2 and FGF receptor 1 in brain and spinal cord of amyotrophic lateral sclerosis patients.	Pubmed	0.00506	1	0.00818	0.09159	1	2	FGFR1
Pubmed	22685290	Elevation of highly up-regulated in liver cancer (HULC) by hepatitis B virus X protein promotes hepatoma cell proliferation via down-regulating p18.	Pubmed	0.00506	1	0.00818	0.09159	1	2	CDKN2C
Pubmed	24947365	Cyclin D1 represses gluconeogenesis via inhibition of the transcriptional coactivator PGC1?.	Pubmed	0.00506	1	0.00818	0.09159	1	2	CCND1
Pubmed	27653213	Palmitoyl acyltransferase DHHC21 mediates endothelial dysfunction in systemic inflammatory response syndrome.	Pubmed	0.00506	1	0.00818	0.09159	1	2	PLCB1
Pubmed	18398670	Synergistic effect between apolipoprotein E and apolipoprotein A1 gene polymorphisms in the risk for coronary artery disease.	Pubmed	0.00506	1	0.00818	0.09159	1	2	APOA1
Pubmed	20026641	Identification of beta-catenin as a target of the intracellular tyrosine kinase PTK6.	Pubmed	0.00506	1	0.00818	0.09159	1	2	CTNNB1
Pubmed	30872624	CHD4 regulates the DNA damage response and RAD51 expression in glioblastoma.	Pubmed	0.00506	1	0.00818	0.09159	1	2	RAD51
Pubmed	24007655	Genetic variants in vitamin D pathway in Egyptian asthmatic children: a pilot study.	Pubmed	0.00506	1	0.00818	0.09159	1	2	VDR
Pubmed	23011920	Morphological evidence for enhanced kisspeptin and neurokinin B signaling in the infundibular nucleus of the aging man.	Pubmed	0.00506	1	0.00818	0.09159	1	2	KISS1
Pubmed	34478010	LncRNA H19 Regulates Proliferation, Apoptosis and ECM Degradation of Aortic Smooth Muscle Cells Via miR-1-3p/ADAM10 Axis in Thoracic Aortic Aneurysm.	Pubmed	0.00506	1	0.00818	0.09159	1	2	H19
Pubmed	11986304	Lymphoid enhancer factor-1 blocks adenomatous polyposis coli-mediated nuclear export and degradation of beta-catenin. Regulation by histone deacetylase 1.	Pubmed	0.00506	1	0.00818	0.09159	1	2	CTNNB1
Pubmed	23792093	IGF-1R and ErbB3/HER3 contribute to enhanced proliferation and carcinogenesis in trastuzumab-resistant ovarian cancer model.	Pubmed	0.00506	1	0.00818	0.09159	1	2	ERBB3
Pubmed	26980027	Translocation t(7;12) as the sole chromosomal abnormality resulting in ACTB-GLI1 fusion in pediatric gastric pericytoma.	Pubmed	0.00506	1	0.00818	0.09159	1	2	GLI1
Pubmed	23564352	The TERE1 protein interacts with mitochondrial TBL2: regulation of trans-membrane potential, ROS/RNS and SXR target genes.	Pubmed	0.00506	1	0.00818	0.09159	1	2	TBL2
Pubmed	28088809	Fibroblast Growth Factor Receptor 1 (FGFR1), Partly Related to Vascular Endothelial Growth Factor Receptor 2 (VEGFR2) and Microvessel Density, is an Independent Prognostic Factor for Non-Small Cell Lung Cancer.	Pubmed	0.00506	1	0.00818	0.09159	1	2	FGFR1
Pubmed	26801869	Fibroblast growth factor receptor-1 protein expression is associated with prognosis in estrogen receptor-positive/human epidermal growth factor receptor-2-negative primary breast cancer.	Pubmed	0.00506	1	0.00818	0.09159	1	2	FGFR1
Pubmed	6208535	Hydrolysis of substance p and neurotensin by converting enzyme and neutral endopeptidase.	Pubmed	0.00506	1	0.00818	0.09159	1	2	ACE
Pubmed	22795327	Selected polymorphisms of GSTP1 and TERT were associated with glioma risk in Han Chinese.	Pubmed	0.00506	1	0.00818	0.09159	1	2	TERT
Pubmed	8385099	The alpha-type 85-kDa subunit of phosphatidylinositol 3-kinase is phosphorylated at tyrosines 368, 580, and 607 by the insulin receptor.	Pubmed	0.00506	1	0.00818	0.09159	1	2	INSR
Pubmed	21169415	Expression of functional KISS1 and KISS1R system is altered in human pituitary adenomas: evidence for apoptotic action of kisspeptin-10.	Pubmed	0.00506	1	0.00818	0.09159	1	2	KISS1
Pubmed	31521827	Increased anabolic bone response in Dkk1 KO mice following tibial compressive loading.	Pubmed	0.00506	1	0.00818	0.09159	1	2	WNT3
Pubmed	17216259	Mutational analysis of NPHS2 and WT1 in frequently relapsing and steroid-dependent nephrotic syndrome.	Pubmed	0.00506	1	0.00818	0.09159	1	2	NPHS2
Pubmed	26113407	miR-33a suppresses the nuclear translocation of ?-catenin to enhance gemcitabine sensitivity in human pancreatic cancer cells.	Pubmed	0.00506	1	0.00818	0.09159	1	2	CTNNB1
Pubmed	31665232	Loss of ARID1A induces a stemness gene ALDH1A1 expression with histone acetylation in the malignant subtype of cholangiocarcinoma.	Pubmed	0.00506	1	0.00818	0.09159	1	2	ARID1A
Pubmed	36209041	Nrf2 induces malignant transformation of hepatic progenitor cells by inducing ?-catenin expression.	Pubmed	0.00506	1	0.00818	0.09159	1	2	CTNNB1
Pubmed	11323411	Phosphotyrosines 627 and 659 of Gab1 constitute a bisphosphoryl tyrosine-based activation motif (BTAM) conferring binding and activation of SHP2.	Pubmed	0.00506	1	0.00818	0.09159	1	2	PTPN11
Pubmed	19841086	A hypomorphic allele of ZAP-70 reveals a distinct thymic threshold for autoimmune disease versus autoimmune reactivity.	Pubmed	0.00506	1	0.00818	0.09159	1	2	ZAP70
Pubmed	24658583	Overexpression of lymphoid enhancer-binding factor 1 (LEF1) in solid-pseudopapillary neoplasms of the pancreas.	Pubmed	0.00506	1	0.00818	0.09159	1	2	CTNNB1
Pubmed	19564349	Dendritic cells require a systemic type I interferon response to mature and induce CD4+ Th1 immunity with poly IC as adjuvant.	Pubmed	0.00506	1	0.00818	0.09159	1	2	STAT1
Pubmed	33469678	JMJD2C triggers the growth of multiple myeloma cells via activation of ??catenin.	Pubmed	0.00506	1	0.00818	0.09159	1	2	CTNNB1
Pubmed	30101859	Three Novel Mutations in FBN1 and TGFBR2 in Patients with the Syndromic Form of Thoracic Aortic Aneurysms and Dissections.	Pubmed	0.00506	1	0.00818	0.09159	1	2	FBN1
Pubmed	29048657	Toosendanin suppresses oncogenic phenotypes of human gastric carcinoma SGC?7901 cells partly via miR?200a?mediated downregulation of ?-catenin pathway.	Pubmed	0.00506	1	0.00818	0.09159	1	2	CTNNB1
Pubmed	22710719	MYC antagonizes the differentiation induced by imatinib in chronic myeloid leukemia cells through downregulation of p27(KIP1.).	Pubmed	0.00506	1	0.00818	0.09159	1	2	CDKN1B
Pubmed	11986329	Proteinases of the bone morphogenetic protein-1 family convert procollagen VII to mature anchoring fibril collagen.	Pubmed	0.00506	1	0.00818	0.09159	1	2	COL7A1
Pubmed	24561119	Wnt inhibitory factor-1 functions as a tumor suppressor through modulating Wnt/?-catenin signaling in neuroblastoma.	Pubmed	0.00506	1	0.00818	0.09159	1	2	CTNNB1
Pubmed	31278070	Vitamin D	Pubmed	0.00506	1	0.00818	0.09159	1	2	VDR
Pubmed	17216253	Do mutations in COL4A1 or COL4A2 cause thin basement membrane nephropathy (TBMN)?	Pubmed	0.00506	1	0.00818	0.09159	1	2	COL4A1
Pubmed	29073615	Mir-144-3p Promotes Cell Proliferation, Metastasis, Sunitinib Resistance in Clear Cell Renal Cell Carcinoma by Downregulating ARID1A.	Pubmed	0.00506	1	0.00818	0.09159	1	2	ARID1A
Pubmed	16024059	Relationship between levels of Skp2 and P27 in breast carcinomas and possible role of Skp2 as targeted therapy.	Pubmed	0.00506	1	0.00818	0.09159	1	2	CDKN1B
Pubmed	29761480	Whole exome sequencing identifies PLEC, EXO5 and DNAH7 as novel susceptibility genes in testicular cancer.	Pubmed	0.00506	1	0.00818	0.09159	1	2	PLEC
Pubmed	18313787	Functional interaction between Wnt3 and Frizzled-7 leads to activation of the Wnt/beta-catenin signaling pathway in hepatocellular carcinoma cells.	Pubmed	0.00506	1	0.00818	0.09159	1	2	WNT3
Pubmed	22058153	The PTPN11 loss-of-function mutation Q510E-Shp2 causes hypertrophic cardiomyopathy by dysregulating mTOR signaling.	Pubmed	0.00506	1	0.00818	0.09159	1	2	PTPN11
Pubmed	8955893	Molecular cloning and expression of a cDNA encoding a protein tyrosine phosphatase from mouse brain.	Pubmed	0.00506	1	0.00818	0.09159	1	2	PTPN11
Pubmed	12006218	Relation of Apo E and ACE genes to cognitive performance in chronic alcoholic patients.	Pubmed	0.00506	1	0.00818	0.09159	1	2	ACE
Pubmed	16219325	Distinct spatial and temporal distribution of ZAP70 and Lck following stimulation of interferon and T-cell receptors.	Pubmed	0.00506	1	0.00818	0.09159	1	2	ZAP70
Pubmed	24695522	Association of genetic variants in Wnt signaling pathway with tuberculosis in Chinese Han population.	Pubmed	0.00506	1	0.00818	0.09159	1	2	CTNNB1
Pubmed	20362292	Total lymphocyte deficiency attenuates AngII-induced atherosclerosis in males but not abdominal aortic aneurysms in apoE deficient mice.	Pubmed	0.00506	1	0.00818	0.09159	1	2	AGT
Pubmed	21708019	Association of Rad51 polymorphism with DNA repair in BRCA1 mutation carriers and sporadic breast cancer risk.	Pubmed	0.00506	1	0.00818	0.09159	1	2	RAD51
Pubmed	29110708	Co-expression of 1?-hydroxylase and vitamin D receptor in human articular chondrocytes.	Pubmed	0.00506	1	0.00818	0.09159	1	2	VDR
Pubmed	22675932	[Expression and their significance of Jab1 p27kip1 in laryngeal squamous cell carcinoma and Hep-2 cells].	Pubmed	0.00506	1	0.00818	0.09159	1	2	CDKN1B
Pubmed	25667086	Fatty acylated caveolin-2 is a substrate of insulin receptor tyrosine kinase for insulin receptor substrate-1-directed signaling activation.	Pubmed	0.00506	1	0.00818	0.09159	1	2	INSR
Pubmed	20643931	RNAi screen for telomerase reverse transcriptase transcriptional regulators identifies HIF1alpha as critical for telomerase function in murine embryonic stem cells.	Pubmed	0.00506	1	0.00818	0.09159	1	2	TERT
Pubmed	33459938	HNF1A-MODY Mutations in Nuclear Localization Signal Impair HNF1A-Import Receptor KPNA6 Interactions.	Pubmed	0.00506	1	0.00818	0.09159	1	2	HNF1A
Pubmed	31374065	Association of C8orf4 expression with its methylation status, aberrant ?-catenin expression, and the development of cervical squamous cell carcinoma.	Pubmed	0.00506	1	0.00818	0.09159	1	2	CTNNB1
Pubmed	26160158	The Interaction Between MiR-141 and lncRNA-H19 in Regulating Cell Proliferation and Migration in Gastric Cancer.	Pubmed	0.00506	1	0.00818	0.09159	1	2	H19
Pubmed	19698715	SHP-2 regulates myogenesis by coupling to FAK signaling pathway.	Pubmed	0.00506	1	0.00818	0.09159	1	2	PTPN11
Pubmed	26414697	Polymorphisms in genes in the androgen pathway and risk of Barrett's esophagus and esophageal adenocarcinoma.	Pubmed	0.00506	1	0.00818	0.09159	1	2	JMJD1C
Pubmed	31991069	?-Catenin regulates proliferation and apoptosis in renal cell carcinoma via promoting ?-catenin nuclear localization and activating its downstream target genes.	Pubmed	0.00506	1	0.00818	0.09159	1	2	CTNNB1
Pubmed	24840790	Association of the KCNJ5 gene with Tourette Syndrome and Attention-Deficit/Hyperactivity Disorder.	Pubmed	0.00506	1	0.00818	0.09159	1	2	KCNJ5
Pubmed	25765446	Three novel pathogenic mutations in KATP channel genes and somatic imprinting alterations of the 11p15 region in pancreatic tissue in patients with congenital hyperinsulinism.	Pubmed	0.00506	1	0.00818	0.09159	1	2	ABCC8
Pubmed	31423535	Ovarian cholesterol efflux: ATP-binding cassette transporters and follicular fluid HDL regulate cholesterol content in mouse oocytes?.	Pubmed	0.00506	1	0.00818	0.09159	1	2	APOA1
Pubmed	26825581	Urinary angiotensinogen excretion is associated with blood pressure in obese young adults.	Pubmed	0.00506	1	0.00818	0.09159	1	2	AGT
Pubmed	24418624	Protein kinase inhibitor SU6668 attenuates positive regulation of Gli proteins in cancer and multipotent progenitor cells.	Pubmed	0.00506	1	0.00818	0.09159	1	2	GLI1
Pubmed	30473379	Integrin-linked kinase (ILK) and src homology 2 domain-containing phosphatase 2 (SHP2): Novel targets in EGFR-mutation positive non-small cell lung cancer (NSCLC).	Pubmed	0.00506	1	0.00818	0.09159	1	2	PTPN11
Pubmed	18952593	Specific association between the methyl-CpG-binding domain protein 2 and the hypermethylated region of the human telomerase reverse transcriptase promoter in cancer cells.	Pubmed	0.00506	1	0.00818	0.09159	1	2	TERT
Pubmed	32483112	Inactivation of Arid1a in the endometrium is associated with endometrioid tumorigenesis through transcriptional reprogramming.	Pubmed	0.00506	1	0.00818	0.09159	1	2	ARID1A
Pubmed	18952597	c-Jun N-terminal kinase 1 interacts with and negatively regulates Wnt/beta-catenin signaling through GSK3beta pathway.	Pubmed	0.00506	1	0.00818	0.09159	1	2	CTNNB1
Pubmed	26233522	Coexpression of cyclin D1 and alpha-internexin in oligodendroglial tumors.	Pubmed	0.00506	1	0.00818	0.09159	1	2	CCND1
Pubmed	22372443	CTNNB1 genotyping and APC screening in pediatric desmoid tumors: a proposed algorithm.	Pubmed	0.00506	1	0.00818	0.09159	1	2	CTNNB1
Pubmed	11805292	Loss of Pin1 function in the mouse causes phenotypes resembling cyclin D1-null phenotypes.	Pubmed	0.00506	1	0.00818	0.09159	1	2	CCND1
Pubmed	22504641	Genetic variation at a Yin-Yang 1 response site regulates the transcription of cyclin-dependent kinase inhibitor p18INK4C transcript in lupus-prone mice.	Pubmed	0.00506	1	0.00818	0.09159	1	2	CDKN2C
Pubmed	23468956	Fibroblast growth factor receptors-1 and -3 play distinct roles in the regulation of bladder cancer growth and metastasis: implications for therapeutic targeting.	Pubmed	0.00506	1	0.00818	0.09159	1	2	FGFR1
Pubmed	28098151	Juvenile myelomonocytic leukemia-associated variants are associated with neo-natal lethal Noonan syndrome.	Pubmed	0.00506	1	0.00818	0.09159	1	2	PTPN11
Pubmed	29797489	Novel autosomal recessive LAMA3 and PLEC variants underlie junctional epidermolysis bullosa generalized intermediate and epidermolysis bullosa simplex with muscular dystrophy in two consanguineous families.	Pubmed	0.00506	1	0.00818	0.09159	1	2	PLEC
Pubmed	19118778	Changes in immunoexpression of E-cadherin and beta-catenin in oral squamous cell carcinoma with and without nodal metastasis.	Pubmed	0.00506	1	0.00818	0.09159	1	2	CTNNB1
Pubmed	26123175	hCAS/CSE1L regulates RAD51 distribution and focus formation for homologous recombinational repair.	Pubmed	0.00506	1	0.00818	0.09159	1	2	RAD51
Pubmed	20700123	miR-489 is a tumour-suppressive miRNA target PTPN11 in hypopharyngeal squamous cell carcinoma (HSCC).	Pubmed	0.00506	1	0.00818	0.09159	1	2	PTPN11
Pubmed	34735964	Epilepsy and related challenges in children with COL4A1 and COL4A2 mutations: A Gould syndrome patient registry.	Pubmed	0.00506	1	0.00818	0.09159	1	2	COL4A1
Pubmed	24127567	Insulin receptor isoform switching in intestinal stem cells, progenitors, differentiated lineages and tumors: evidence that IR-B limits proliferation.	Pubmed	0.00506	1	0.00818	0.09159	1	2	INSR
Pubmed	28160548	Regulation of miRNA-29c and its downstream pathways in preneoplastic progression of triple-negative breast cancer.	Pubmed	0.00506	1	0.00818	0.09159	1	2	AKT3
Pubmed	24793973	MiR-31 is an independent prognostic factor and functions as an oncomir in cervical cancer via targeting ARID1A.	Pubmed	0.00506	1	0.00818	0.09159	1	2	ARID1A
Pubmed	31230364	NMI promotes cell proliferation through TGF?/Smad pathway by upregulating STAT1 in colorectal cancer.	Pubmed	0.00506	1	0.00818	0.09159	1	2	STAT1
Pubmed	26778753	Salt-inducible Kinase (SIK1) regulates HCC progression and WNT/?-catenin activation.	Pubmed	0.00506	1	0.00818	0.09159	1	2	CTNNB1
Pubmed	27232654	miR-709 modulates LPS-induced inflammatory response through targeting GSK-3?.	Pubmed	0.00506	1	0.00818	0.09159	1	2	CTNNB1
Pubmed	23698633	Pertuzumab counteracts the inhibitory effect of ErbB2 on degradation of ErbB3.	Pubmed	0.00506	1	0.00818	0.09159	1	2	ERBB3
Pubmed	17292825	Inactivation of myocardin and p16 during malignant transformation contributes to a differentiation defect.	Pubmed	0.00506	1	0.00818	0.09159	1	2	MYOCD
Pubmed	30739908	Genetic diversity and pathogenic variants as possible predictors of severity in a French sample of nonsyndromic heritable thoracic aortic aneurysms and dissections (nshTAAD).	Pubmed	0.00506	1	0.00818	0.09159	1	2	FBN1
Pubmed	23505911	G protein beta3 subunit gene C825T and angiotensin converting enzyme gene insertion/deletion polymorphisms in hypertensive Tunisian population.	Pubmed	0.00506	1	0.00818	0.09159	1	2	ACE
Pubmed	17312021	RAD51C deficiency in mice results in early prophase I arrest in males and sister chromatid separation at metaphase II in females.	Pubmed	0.00506	1	0.00818	0.09159	1	2	RAD51C
Pubmed	15003504	CD43 has a functional NLS, interacts with beta-catenin, and affects gene expression.	Pubmed	0.00506	1	0.00818	0.09159	1	2	CTNNB1
Pubmed	23429341	Telomere protection and TRF2 expression are enhanced by the canonical Wnt signalling pathway.	Pubmed	0.00506	1	0.00818	0.09159	1	2	CTNNB1
Pubmed	24416028	Does Kisspeptin Signaling have a Role in the Testes?	Pubmed	0.00506	1	0.00818	0.09159	1	2	KISS1
Pubmed	19733543	Cdk4/cyclinD1 overexpression in neural stem cells shortens G1, delays neurogenesis, and promotes the generation and expansion of basal progenitors.	Pubmed	0.00506	1	0.00818	0.09159	1	2	CCND1
Pubmed	28578020	Pathogenicity analysis of novel variations in Chinese Han patients with polycystic kidney disease.	Pubmed	0.00506	1	0.00818	0.09159	1	2	PKHD1
Pubmed	31570854	TXNDC12 promotes EMT and metastasis of hepatocellular carcinoma cells via activation of ?-catenin.	Pubmed	0.00506	1	0.00818	0.09159	1	2	CTNNB1
Pubmed	17300045	[The association of gene polymorphisms with the muscle fiber type composition].	Pubmed	0.00506	1	0.00818	0.09159	1	2	ACE
Pubmed	24827774	Effects of eNOS rs1799983 and ACE rs4646994 polymorphisms on the therapeutic efficacy of salvianolate injection in Chinese patients with coronary heart disease.	Pubmed	0.00506	1	0.00818	0.09159	1	2	ACE
Pubmed	15896469	Correlation of Wnt-2 expression and beta-catenin intracellular accumulation in Chinese gastric cancers: relevance with tumour dissemination.	Pubmed	0.00506	1	0.00818	0.09159	1	2	CTNNB1
Pubmed	30389141	SLIT3 regulates endochondral ossification by ?-catenin suppression in chondrocytes.	Pubmed	0.00506	1	0.00818	0.09159	1	2	CTNNB1
Pubmed	25080448	Intestinal epithelial vitamin D receptor deletion leads to defective autophagy in colitis.	Pubmed	0.00506	1	0.00818	0.09159	1	2	VDR
Pubmed	19890272	Depressed expression of Klotho and FGF receptor 1 in hyperplastic parathyroid glands from uremic patients.	Pubmed	0.00506	1	0.00818	0.09159	1	2	FGFR1
Pubmed	21448924	Wnt/?-catenin signaling pathway and thioredoxin-interacting protein (TXNIP) mediate the "glucose sensor" mechanism in metastatic breast cancer-derived cells MDA-MB-231.	Pubmed	0.00506	1	0.00818	0.09159	1	2	CTNNB1
Pubmed	10880513	SHP2 mediates the protective effect of interleukin-6 against dexamethasone-induced apoptosis in multiple myeloma cells.	Pubmed	0.00506	1	0.00818	0.09159	1	2	PTPN11
Pubmed	22264274	STAT1-deficient mice spontaneously develop estrogen receptor ?-positive luminal mammary carcinomas.	Pubmed	0.00506	1	0.00818	0.09159	1	2	STAT1
Pubmed	30066899	Induction of microRNA?let?7a inhibits lung adenocarcinoma cell growth by regulating cyclin D1.	Pubmed	0.00506	1	0.00818	0.09159	1	2	CCND1
Pubmed	16339030	Activation of gonadotropin-releasing hormone neurons by kisspeptin as a neuroendocrine switch for the onset of puberty.	Pubmed	0.00506	1	0.00818	0.09159	1	2	KISS1
Pubmed	9504046	Specificity within the EGF family/ErbB receptor family signaling network.	Pubmed	0.00506	1	0.00818	0.09159	1	2	ERBB3
Pubmed	23334593	Expression of vitamin D receptor and metabolizing enzymes in multiple sclerosis-affected brain tissue.	Pubmed	0.00506	1	0.00818	0.09159	1	2	VDR
Pubmed	32772162	Association study indicates combined effect of interleukin-10 and angiotensin-converting enzyme in basal cell carcinoma development.	Pubmed	0.00506	1	0.00818	0.09159	1	2	ACE
Pubmed	27220728	Downregulation of miR-34a contributes to the proliferation and migration of laryngeal carcinoma cells by targeting cyclin D1.	Pubmed	0.00506	1	0.00818	0.09159	1	2	CCND1
Pubmed	20871597	Variation in TP63 is associated with lung adenocarcinoma susceptibility in Japanese and Korean populations.	Pubmed	0.00506	1	0.00818	0.09159	1	2	TERT
Pubmed	30833174	Vitamin D Receptor in Breast Cancer Tissues and Its Relation to Estrogen Receptor Alpha (ER-?) Gene Expression and Serum 25-hydroxyvitamin D Levels in Egyptian Breast Cancer Patients: A Case-control Study.	Pubmed	0.00506	1	0.00818	0.09159	1	2	VDR
Pubmed	22278983	Fibroblast growth factor signaling deficiencies impact female reproduction and kisspeptin neurons in mice.	Pubmed	0.00506	1	0.00818	0.09159	1	2	FGFR1
Pubmed	16871579	Zonal gene expression in murine liver: Are tumors helping us to solve the mystery?	Pubmed	0.00506	1	0.00818	0.09159	1	2	CTNNB1
Pubmed	23770368	Insulin-like growth factor binding protein-3 modulates osteoblast differentiation via interaction with vitamin D receptor.	Pubmed	0.00506	1	0.00818	0.09159	1	2	VDR
Pubmed	21289176	Wnt signaling regulates neuronal differentiation of cortical intermediate progenitors.	Pubmed	0.00506	1	0.00818	0.09159	1	2	CTNNB1
Pubmed	25851349	Mdig, a lung cancer-associated gene, regulates cell cycle progression through p27(KIP1).	Pubmed	0.00506	1	0.00818	0.09159	1	2	CDKN1B
Pubmed	17049230	The Vitamin D analogue TX 527 blocks NF-kappaB activation in peripheral blood mononuclear cells of patients with Crohn's disease.	Pubmed	0.00506	1	0.00818	0.09159	1	2	VDR
Pubmed	11262227	Inactivation of the beta-catenin gene by Wnt1-Cre-mediated deletion results in dramatic brain malformation and failure of craniofacial development.	Pubmed	0.00506	1	0.00818	0.09159	1	2	CTNNB1
Pubmed	26510589	[Kisspeptin and leptin in the regulation of fertility].	Pubmed	0.00506	1	0.00818	0.09159	1	2	KISS1
Pubmed	15231022	RANKL coordinates cell cycle withdrawal and differentiation in osteoclasts through the cyclin-dependent kinase inhibitors p27KIP1 and p21CIP1.	Pubmed	0.00506	1	0.00818	0.09159	1	2	CDKN1B
Pubmed	21857982	Wnt/?-catenin signalling is active in a highly dynamic pattern during development of the mouse cerebellum.	Pubmed	0.00506	1	0.00818	0.09159	1	2	CTNNB1
Pubmed	12515395	Evaluation of a Apo-1/Fas promoter polymorphism in Korean stroke patients.	Pubmed	0.00506	1	0.00818	0.09159	1	2	APOA1
Pubmed	27655540	[Expression of Wif-1 and ?-catenin in the Wnt pathway in childhood acute lympho-blastic leukemia].	Pubmed	0.00506	1	0.00818	0.09159	1	2	CTNNB1
Pubmed	24066100	Effects of constitutive ?-catenin activation on vertebral bone growth and remodeling at different postnatal stages in mice.	Pubmed	0.00506	1	0.00818	0.09159	1	2	CTNNB1
Pubmed	28821617	Janus kinase 3 regulates adherens junctions and epithelial mesenchymal transition through ?-catenin.	Pubmed	0.00506	1	0.00818	0.09159	1	2	CTNNB1
Pubmed	34155552	Nuclear expression of VDR and AHR is mutually exclusive in glandular cells in endometriosis.	Pubmed	0.00506	1	0.00818	0.09159	1	2	VDR
Pubmed	15218078	Identification of liver receptor homolog-1 as a novel regulator of apolipoprotein AI gene transcription.	Pubmed	0.00506	1	0.00818	0.09159	1	2	APOA1
Pubmed	22266944	?-catenin is selectively required for the expansion and regeneration of mature pancreatic acinar cells in mice.	Pubmed	0.00506	1	0.00818	0.09159	1	2	CTNNB1
Pubmed	16354694	Mitogen-activated protein kinase cascade-mediated histone H3 phosphorylation is critical for telomerase reverse transcriptase expression/telomerase activation induced by proliferation.	Pubmed	0.00506	1	0.00818	0.09159	1	2	TERT
Pubmed	16354697	Focal adhesion kinase is a substrate and downstream effector of SHP-2 complexed with Helicobacter pylori CagA.	Pubmed	0.00506	1	0.00818	0.09159	1	2	PTPN11
Pubmed	19997001	ACE and AGTR1 polymorphisms and left ventricular hypertrophy in endurance athletes.	Pubmed	0.00506	1	0.00818	0.09159	1	2	ACE
Pubmed	19495794	PPARgamma and Wnt/beta-Catenin pathway in human breast cancer: expression pattern, molecular interaction and clinical/prognostic correlations.	Pubmed	0.00506	1	0.00818	0.09159	1	2	CTNNB1
Pubmed	22707287	Prognostic significance of ATM and cyclin B1 in pancreatic neuroendocrine tumor.	Pubmed	0.00506	1	0.00818	0.09159	1	2	CCND1
Pubmed	22239345	Cerebellar long-term depression requires dephosphorylation of TARP in Purkinje cells.	Pubmed	0.00506	1	0.00818	0.09159	1	2	PPP3CA
Pubmed	11854170	Genotype/phenotype correlations of NPHS1 and NPHS2 mutations in nephrotic syndrome advocate a functional inter-relationship in glomerular filtration.	Pubmed	0.00506	1	0.00818	0.09159	1	2	NPHS2
Pubmed	10615944	Membrane glycoprotein PC-1 inhibition of insulin receptor function occurs via direct interaction with the receptor alpha-subunit.	Pubmed	0.00506	1	0.00818	0.09159	1	2	INSR
Pubmed	24766303	PLCE1 suppresses p53 expression in esophageal cancer cells.	Pubmed	0.00506	1	0.00818	0.09159	1	2	PLCE1
Pubmed	36875692	Presenilin 1 deficiency impairs A?42-to-A?40- and angiotensin-converting activities of ACE.	Pubmed	0.00506	1	0.00818	0.09159	1	2	ACE
Pubmed	23153456	IFN? converts IL-22 into a cytokine efficiently activating STAT1 and its downstream targets.	Pubmed	0.00506	1	0.00818	0.09159	1	2	STAT1
Pubmed	30509867	Preoperative apolipoprotein B/A1 ratio is an independent prognostic factor in metastatic renal cell carcinoma.	Pubmed	0.00506	1	0.00818	0.09159	1	2	APOA1
Pubmed	7543369	X-ray structure of calcineurin inhibited by the immunophilin-immunosuppressant FKBP12-FK506 complex.	Pubmed	0.00506	1	0.00818	0.09159	1	2	PPP3CA
Pubmed	21471213	Lymphoid enhancer-binding factor-1 (LEF1) interacts with the DNA-binding domain of the vitamin D receptor.	Pubmed	0.00506	1	0.00818	0.09159	1	2	VDR
Pubmed	15149841	Wnt and beta-catenin signaling target the expression of ecto-5'-nucleotidase and increase extracellular adenosine generation.	Pubmed	0.00506	1	0.00818	0.09159	1	2	CTNNB1
Pubmed	7557998	The structures of the human calcium channel alpha 1 subunit (CACNL1A2) and beta subunit (CACNLB3) genes.	Pubmed	0.00506	1	0.00818	0.09159	1	2	CACNA1D
Pubmed	30764849	SHP1 and SHP2 inhibition enhances the pro-differentiative effect of phorbol esters: an alternative approach against acute myeloid leukemia.	Pubmed	0.00506	1	0.00818	0.09159	1	2	PTPN11
Pubmed	23236157	Nonreceptor tyrosine phosphatase Shp2 promotes adipogenesis through inhibition of p38 MAP kinase.	Pubmed	0.00506	1	0.00818	0.09159	1	2	PTPN11
Pubmed	27810405	Anti-proliferation of breast cancer cells with itraconazole: Hedgehog pathway inhibition induces apoptosis and autophagic cell death.	Pubmed	0.00506	1	0.00818	0.09159	1	2	GLI1
Pubmed	27100879	CIP2A Promotes T-Cell Activation and Immune Response to Listeria monocytogenes Infection.	Pubmed	0.00506	1	0.00818	0.09159	1	2	ZAP70
Pubmed	11036942	SH2-B and SIRP: JAK2 binding proteins that modulate the actions of growth hormone.	Pubmed	0.00506	1	0.00818	0.09159	1	2	PTPN11
Pubmed	16785228	Endoglin structure and function: Determinants of endoglin phosphorylation by transforming growth factor-beta receptors.	Pubmed	0.00506	1	0.00818	0.09159	1	2	ACVRL1
Pubmed	28025137	Nongenomic effects of 1?,25-dihydroxyvitamin D3 on cartilage formation deduced from comparisons between Cyp27b1 and Vdr knockout mice.	Pubmed	0.00506	1	0.00818	0.09159	1	2	VDR
Pubmed	22893608	Macrophages promote fibroblast growth factor receptor-driven tumor cell migration and invasion in a CXCR2-dependent manner.	Pubmed	0.00506	1	0.00818	0.09159	1	2	FGFR1
Pubmed	26717875	?-catenin is regulated by USP9x and mediates resistance to TRAIL-induced apoptosis in breast cancer.	Pubmed	0.00506	1	0.00818	0.09159	1	2	CTNNB1
Pubmed	18313840	Ser-249 TP53 and CTNNB1 mutations in circulating free DNA of Egyptian patients with hepatocellular carcinoma versus chronic liver diseases.	Pubmed	0.00506	1	0.00818	0.09159	1	2	CTNNB1
Pubmed	24624896	Matrilysin (MMP-7) catalytic activity regulates ?-catenin localization and signaling activation in lung epithelial cells.	Pubmed	0.00506	1	0.00818	0.09159	1	2	CTNNB1
Pubmed	15778927	Influence of the PPAR-gamma2 Pro12Ala and ACE I/D polymorphisms on insulin sensitivity and training effects in healthy offspring of type 2 diabetic subjects.	Pubmed	0.00506	1	0.00818	0.09159	1	2	ACE
Pubmed	31545924	Renal SGLT mRNA expression in human health and disease: a study in two cohorts.	Pubmed	0.00506	1	0.00818	0.09159	1	2	SLC5A1
Pubmed	22492278	Expression of Spy1 protein in human non-Hodgkin's lymphomas is correlated with phosphorylation of p27 Kip1 on Thr187 and cell proliferation.	Pubmed	0.00506	1	0.00818	0.09159	1	2	CDKN1B
Pubmed	30534810	Prognostic significance of cell-adhesion molecules in histological variants of papillary thyroid carcinoma.	Pubmed	0.00506	1	0.00818	0.09159	1	2	CTNNB1
Pubmed	27038471	In silico transcriptional regulation and functional analysis of dengue shock syndrome associated SNPs in PLCE1 and MICB genes.	Pubmed	0.00506	1	0.00818	0.09159	1	2	PLCE1
Pubmed	14672953	Inhibitory effect of the small heterodimer partner on hepatocyte nuclear factor-4 mediates bile acid-induced repression of the human angiotensinogen gene.	Pubmed	0.00506	1	0.00818	0.09159	1	2	AGT
Pubmed	20061390	SPARC suppresses apoptosis of idiopathic pulmonary fibrosis fibroblasts through constitutive activation of beta-catenin.	Pubmed	0.00506	1	0.00818	0.09159	1	2	CTNNB1
Pubmed	23649760	The Cdx-2 polymorphism in the VDR gene is associated with increased risk of cancer: a meta-analysis.	Pubmed	0.00506	1	0.00818	0.09159	1	2	VDR
Pubmed	35756494	Expression and Regulatory Network Analysis of BICC1 for Aged Sca-1-Positive Bone Narrow Mesenchymal Stem Cells.	Pubmed	0.00506	1	0.00818	0.09159	1	2	BICC1
Pubmed	26969398	Regulation of vitamin D receptor expression by retinoic acid receptor alpha in acute myeloid leukemia cells.	Pubmed	0.00506	1	0.00818	0.09159	1	2	VDR
Pubmed	22227309	Daam2 is required for dorsal patterning via modulation of canonical Wnt signaling in the developing spinal cord.	Pubmed	0.00506	1	0.00818	0.09159	1	2	DAAM2
Pubmed	27572672	Inhibiting the role of Skp2 suppresses cell proliferation and tumorigenesis of human gastric cancer cells via the upregulation of p27kip1.	Pubmed	0.00506	1	0.00818	0.09159	1	2	CDKN1B
Pubmed	15221638	Three novel mutations of the fibrillin-1 gene and ten single nucleotide polymorphisms of the fibrillin-3 gene in Marfan syndrome patients.	Pubmed	0.00506	1	0.00818	0.09159	1	2	FBN1
Pubmed	18433021	MicroRNA profiling in hepatocellular tumors is associated with clinical features and oncogene/tumor suppressor gene mutations.	Pubmed	0.00506	1	0.00818	0.09159	1	2	HNF1A
Pubmed	16097032	Subproteomic analysis of metal-interacting proteins in human B cells.	Pubmed	0.00506	1	0.00818	0.09159	1	2	CCT2
Pubmed	21796632	Knockdown of metallopanstimulin-1 inhibits NF-?B signaling at different levels: the role of apoptosis induction of gastric cancer cells.	Pubmed	0.00506	1	0.00818	0.09159	1	2	RPS27
Pubmed	20061363	Individuals susceptible to lung adenocarcinoma defined by combined HLA-DQA1 and TERT genotypes.	Pubmed	0.00506	1	0.00818	0.09159	1	2	TERT
Pubmed	23539225	Severe prenatal renal anomalies associated with mutations in HNF1B or PAX2 genes.	Pubmed	0.00506	1	0.00818	0.09159	1	2	PAX2
Pubmed	17123735	Increased plasma substance P and CGRP levels, and high ACE activity in migraineurs during headache-free periods.	Pubmed	0.00506	1	0.00818	0.09159	1	2	ACE
Pubmed	35140322	Evaluation of S100A12 and Apo-A1 plasma level potency in untreated new relapsing-remitting multiple sclerosis patients and their family members.	Pubmed	0.00506	1	0.00818	0.09159	1	2	APOA1
Pubmed	31981799	Impact of dietary vitamin D on initiation and progression of oral cancer.	Pubmed	0.00506	1	0.00818	0.09159	1	2	VDR
Pubmed	25716545	Correlation of myelodysplastic syndromes with i(17)(q10) and TP53 and SETBP1 mutations.	Pubmed	0.00506	1	0.00818	0.09159	1	2	SETBP1
Pubmed	22829011	Two cases of nevoid basal cell carcinoma syndrome associated with meningioma caused by a PTCH1 or SUFU germline mutation.	Pubmed	0.00506	1	0.00818	0.09159	1	2	SUFU
Pubmed	17157160	The SCL 3' enhancer responds to Hedgehog signaling during hemangioblast specification.	Pubmed	0.00506	1	0.00818	0.09159	1	2	GLI1
Pubmed	25936754	An essential role of cAMP response element-binding protein in epidermal growth factor-mediated induction of sodium/glucose cotransporter 1 gene expression and intestinal glucose uptake.	Pubmed	0.00506	1	0.00818	0.09159	1	2	SLC5A1
Pubmed	22323358	IRX4 at 5p15 suppresses prostate cancer growth through the interaction with vitamin D receptor, conferring prostate cancer susceptibility.	Pubmed	0.00506	1	0.00818	0.09159	1	2	VDR
Pubmed	18496560	Leukemia induction after a single retroviral vector insertion in Evi1 or Prdm16.	Pubmed	0.00506	1	0.00818	0.09159	1	2	PRDM16
Pubmed	23285236	iNOS activation regulates ?-catenin association with its partners in endothelial cells.	Pubmed	0.00506	1	0.00818	0.09159	1	2	CTNNB1
Pubmed	31641113	GTPase-activating protein Rasal1 associates with ZAP-70 of the TCR and negatively regulates T-cell tumor immunity.	Pubmed	0.00506	1	0.00818	0.09159	1	2	ZAP70
Pubmed	22648472	Genetic markers and explosive leg-muscle strength in elite Italian soccer players.	Pubmed	0.00506	1	0.00818	0.09159	1	2	ACE
Pubmed	21544801	Functional interrelationship between the WASF3 and KISS1 metastasis-associated genes in breast cancer cells.	Pubmed	0.00506	1	0.00818	0.09159	1	2	KISS1
Pubmed	21169257	The Notch target Hes1 directly modulates Gli1 expression and Hedgehog signaling: a potential mechanism of therapeutic resistance.	Pubmed	0.00506	1	0.00818	0.09159	1	2	GLI1
Pubmed	30475873	AMP-activated protein kinase regulates the expression of human telomerase reverse transcriptase.	Pubmed	0.00506	1	0.00818	0.09159	1	2	TERT
Pubmed	16271887	Crystal structure of a complex between protein tyrosine phosphatase 1B and the insulin receptor tyrosine kinase.	Pubmed	0.00506	1	0.00818	0.09159	1	2	INSR
Pubmed	25961718	Resveratrol-Induced Vascular Progenitor Differentiation towards Endothelial Lineage via MiR-21/Akt/?-Catenin Is Protective in Vessel Graft Models.	Pubmed	0.00506	1	0.00818	0.09159	1	2	CTNNB1
Pubmed	15788353	A study of the relationships between angiotensin- converting enzyme gene, chymase gene polymorphisms, pharmacological treatment with ACE inhibitor and regression of left ventricular hypertrophy in essential hypertension patients treated with benazepril.	Pubmed	0.00506	1	0.00818	0.09159	1	2	ACE
Pubmed	26585489	Autocrine insulin increases plasma membrane K(ATP) channel via PI3K-VAMP2 pathway in MIN6 cells.	Pubmed	0.00506	1	0.00818	0.09159	1	2	KCNJ5
Pubmed	26585488	MiR-661 inhibits glioma cell proliferation, migration and invasion by targeting hTERT.	Pubmed	0.00506	1	0.00818	0.09159	1	2	TERT
Pubmed	7885841	The genomic structure of the STAT genes: multiple exons in coincident sites in Stat1 and Stat2.	Pubmed	0.00506	1	0.00818	0.09159	1	2	STAT1
Pubmed	19564073	Suppression of cancer growth in mice by adeno-associated virus vector-mediated IFN-beta expression driven by hTERT promoter.	Pubmed	0.00506	1	0.00818	0.09159	1	2	TERT
Pubmed	25511212	Cyclin D1 and Ki-67 expression in normal, hyperplastic and neoplastic endometrium.	Pubmed	0.00506	1	0.00818	0.09159	1	2	CCND1
Pubmed	26658948	Role of ACE and PAI-1 Polymorphisms in the Development and Progression of Diabetic Retinopathy.	Pubmed	0.00506	1	0.00818	0.09159	1	2	ACE
Pubmed	21999200	Human amniotic glycodelin actively regulates changes in ?-catenin immunoreactivity in cultured human umbilical vein endothelial cells (HUVEC).	Pubmed	0.00506	1	0.00818	0.09159	1	2	CTNNB1
Pubmed	15862945	Identification of two functional estrogen response elements complexed with AP-1-like sites in the human insulin receptor gene promoter.	Pubmed	0.00506	1	0.00818	0.09159	1	2	INSR
Pubmed	19141287	The crystal structure of the N-terminal region of BUB1 provides insight into the mechanism of BUB1 recruitment to kinetochores.	Pubmed	0.00506	1	0.00818	0.09159	1	2	KNL1
Pubmed	18496526	CLEC5A is critical for dengue-virus-induced lethal disease.	Pubmed	0.00506	1	0.00818	0.09159	1	2	STAT1
Pubmed	19170766	Retroendocytosis pathway of ABCA1/apoA-I contributes to HDL formation.	Pubmed	0.00506	1	0.00818	0.09159	1	2	APOA1
Pubmed	19419300	Sclerostin mediates bone response to mechanical unloading through antagonizing Wnt/beta-catenin signaling.	Pubmed	0.00506	1	0.00818	0.09159	1	2	CTNNB1
Pubmed	34769201	Regulation of p27 and Cdk2 Expression in Different Adipose Tissue Depots in Aging and Obesity.	Pubmed	0.00506	1	0.00818	0.09159	1	2	CDKN1B
Pubmed	7638166	Reconsideration of the catalytic center and mechanism of mammalian paraoxonase/arylesterase.	Pubmed	0.00506	1	0.00818	0.09159	1	2	APOA1
Pubmed	19141296	Albumin caused the increasing production of angiotensin II due to the dysregulation of ACE/ACE2 expression in HK2 cells.	Pubmed	0.00506	1	0.00818	0.09159	1	2	ACE
Pubmed	24162018	Wnt secretion is required to maintain high levels of Wnt activity in colon cancer cells.	Pubmed	0.00506	1	0.00818	0.09159	1	2	WNT3
Pubmed	25550842	Dual high expression of STAT3 and cyclinD1 is associated with poor prognosis after curative resection of esophageal squamous cell carcinoma.	Pubmed	0.00506	1	0.00818	0.09159	1	2	CCND1
Pubmed	26850678	Preclinical and first-in-human phase I studies of KW-2450, an oral tyrosine kinase inhibitor with insulin-like growth factor receptor-1/insulin receptor selectivity.	Pubmed	0.00506	1	0.00818	0.09159	1	2	INSR
Pubmed	31408005	PHLPP1 counter-regulates STAT1-mediated inflammatory signaling.	Pubmed	0.00506	1	0.00818	0.09159	1	2	STAT1
Pubmed	20110696	Genetic variation in the inwardly rectifying K channel subunits KCNJ3 (GIRK1) and KCNJ5 (GIRK4) in patients with sinus node dysfunction.	Pubmed	0.00506	1	0.00818	0.09159	1	2	KCNJ5
Pubmed	21674179	Hyperinsulinaemic hypoglycaemia and diabetes mellitus due to dominant ABCC8/KCNJ11 mutations.	Pubmed	0.00506	1	0.00818	0.09159	1	2	ABCC8
Pubmed	16256216	Adrenomedullin inhibits angiotensin II-induced contraction in human aortic smooth muscle cells.	Pubmed	0.00506	1	0.00818	0.09159	1	2	AGT
Pubmed	17786384	Analysis of ENG and ACVRL1 genes in 137 HHT Italian families identifies 76 different mutations (24 novel). Comparison with other European studies.	Pubmed	0.00506	1	0.00818	0.09159	1	2	ACVRL1
Pubmed	18594986	Serological proteomics of gastritis: degradation of apolipoprotein A-I and alpha1-antitrypsin is a common response to inflammation irrespective of Helicobacter pylori infection.	Pubmed	0.00506	1	0.00818	0.09159	1	2	APOA1
Pubmed	10458769	Dephosphorylation of ZAP-70 and inhibition of T cell activation by activated SHP1.	Pubmed	0.00506	1	0.00818	0.09159	1	2	ZAP70
Pubmed	20413721	Angiotensin II signaling through the AT1a and AT1b receptors does not have a role in the development of cerulein-induced chronic pancreatitis in the mouse.	Pubmed	0.00506	1	0.00818	0.09159	1	2	AGT
Pubmed	26849661	?-Catenin Expression in Oropharyngeal Squamous Cell Carcinomas: Comparison and Correlation with p16 and Human Papillomavirus in situ Hybridization.	Pubmed	0.00506	1	0.00818	0.09159	1	2	CTNNB1
Pubmed	26208475	Impact of HER2 codon 655 polymorphism and expression of HER2 and HER3 in non small cell lung cancer patients.	Pubmed	0.00506	1	0.00818	0.09159	1	2	ERBB3
Pubmed	15558020	Reciprocal relationship in gene expression between FGFR1 and FGFR3: implication for tumorigenesis.	Pubmed	0.00506	1	0.00818	0.09159	1	2	FGFR1
Pubmed	36116608	Global distribution of ACE1 (rs4646994) and ACE2 (rs2285666) polymorphisms associated with COVID-19: A systematic review and meta-analysis.	Pubmed	0.00506	1	0.00818	0.09159	1	2	ACE
Pubmed	22374971	Assessment of epigenetic contributions to sexually-dimorphic Kiss1 expression in the anteroventral periventricular nucleus of mice.	Pubmed	0.00506	1	0.00818	0.09159	1	2	KISS1
Pubmed	35707591	Asprosin, a C-Terminal Cleavage Product of Fibrillin 1 Encoded by the	Pubmed	0.00506	1	0.00818	0.09159	1	2	FBN1
Pubmed	22120635	XLG?olf regulates expression of p27Kip1 in a CSN5 and CDK2 dependent manner.	Pubmed	0.00506	1	0.00818	0.09159	1	2	CDKN1B
Pubmed	19116237	Very low density lipoprotein metabolism and plasma adiponectin as predictors of high-density lipoprotein apolipoprotein A-I kinetics in obese and nonobese men.	Pubmed	0.00506	1	0.00818	0.09159	1	2	APOA1
Pubmed	15546004	TGF-beta-dependent pathogenesis of mitral valve prolapse in a mouse model of Marfan syndrome.	Pubmed	0.00506	1	0.00818	0.09159	1	2	FBN1
Pubmed	24467707	Crystal structure of mouse mu-crystallin complexed with NADPH and the T3 thyroid hormone.	Pubmed	0.00506	1	0.00818	0.09159	1	2	CASZ1
Pubmed	20810608	The transcription factor HNF1? regulates expression of chloride-proton exchanger ClC-5 in the renal proximal tubule.	Pubmed	0.00506	1	0.00818	0.09159	1	2	HNF1A
Pubmed	24781864	miR-145 suppresses thyroid cancer growth and metastasis and targets AKT3.	Pubmed	0.00506	1	0.00818	0.09159	1	2	AKT3
Pubmed	25189918	The evaluation of angiotensin-converting enzyme (ACE) gene I/D and IL-4 gene intron 3 VNTR polymorphisms in coronary artery disease.	Pubmed	0.00506	1	0.00818	0.09159	1	2	ACE
Pubmed	20978541	Unique signatures of long noncoding RNA expression in response to virus infection and altered innate immune signaling.	Pubmed	0.00506	1	0.00818	0.09159	1	2	STAT1
Pubmed	28328801	Influence of polymorphisms in the Wnt/?-catenin pathway genes on hepatocellular carcinoma risk in a Chinese Han population.	Pubmed	0.00506	1	0.00818	0.09159	1	2	CTNNB1
Pubmed	24514567	A genome-wide association study of anorexia nervosa.	Pubmed	0.00506	1	0.00818	0.09159	1	2	PPP3CA
Pubmed	24467768	Co-expression of HER3 and MUC1 is associated with a favourable prognosis in patients with bladder cancer.	Pubmed	0.00506	1	0.00818	0.09159	1	2	ERBB3
Pubmed	33709773	Extracellular Tuning of Mitochondrial Respiration Leads to Aortic Aneurysm.	Pubmed	0.00506	1	0.00818	0.09159	1	2	FBN1
Pubmed	33954835	Nucleophosmin/B23 promotes endometrial cancer cell escape from macrophage phagocytosis by increasing CD24 expression.	Pubmed	0.00506	1	0.00818	0.09159	1	2	NPM1
Pubmed	11073968	Regulation of the functional interaction between cyclin D1 and the estrogen receptor.	Pubmed	0.00506	1	0.00818	0.09159	1	2	CCND1
Pubmed	12468582	Blunted tubuloglomerular feedback by absence of angiotensin type 1A receptor involves neuronal NOS.	Pubmed	0.00506	1	0.00818	0.09159	1	2	AGT
Pubmed	25476449	Gli1/DNA interaction is a druggable target for Hedgehog-dependent tumors.	Pubmed	0.00506	1	0.00818	0.09159	1	2	GLI1
Pubmed	17170140	Developmental stage-specific biphasic roles of Wnt/beta-catenin signaling in cardiomyogenesis and hematopoiesis.	Pubmed	0.00506	1	0.00818	0.09159	1	2	CTNNB1
Pubmed	11073976	Analysis of cyclin D3-cdk4 complexes in fibroblasts expressing and lacking p27(kip1) and p21(cip1).	Pubmed	0.00506	1	0.00818	0.09159	1	2	CDKN1B
Pubmed	29183962	Intestinal lymphatic HDL miR-223 and ApoA-I are reduced during insulin resistance and restored with niacin.	Pubmed	0.00506	1	0.00818	0.09159	1	2	APOA1
Pubmed	35697767	Pleiotropic activation of endothelial function by angiotensin II receptor blockers is crucial to their protective anti-vascular remodeling effects.	Pubmed	0.00506	1	0.00818	0.09159	1	2	FBN1
Pubmed	16809779	Cyclin D1 determines mitochondrial function in vivo.	Pubmed	0.00506	1	0.00818	0.09159	1	2	CCND1
Pubmed	23202787	PAX8 and PAX2 expression in endocervical adenocarcinoma in situ and high-grade squamous dysplasia.	Pubmed	0.00506	1	0.00818	0.09159	1	2	PAX2
Pubmed	18398822	Chromosome 11 genomic changes in parathyroid adenoma and hyperplasia: array CGH, FISH, and tissue microarrays.	Pubmed	0.00506	1	0.00818	0.09159	1	2	CCND1
Pubmed	30150596	Association between Vitamin D Deficiency and Single Nucleotide Polymorphisms in the Vitamin D Receptor and GC Genes and Analysis of Their Distribution in Mexican Postmenopausal Women.	Pubmed	0.00506	1	0.00818	0.09159	1	2	VDR
Pubmed	25210120	TLR2-dependent activation of ?-catenin pathway in dendritic cells induces regulatory responses and attenuates autoimmune inflammation.	Pubmed	0.00506	1	0.00818	0.09159	1	2	CTNNB1
Pubmed	21831501	Comparative expression profiles for KiSS-1 and REN genes in preeclamptic and healthy placental tissues.	Pubmed	0.00506	1	0.00818	0.09159	1	2	KISS1
Pubmed	25224768	Expressions of p16 and p27 in urothelial carcinoma and their prognostic value.	Pubmed	0.00506	1	0.00818	0.09159	1	2	CDKN1B
Pubmed	35298836	Interferon-? promotes MHC I antigen presentation of islet ? cells through STAT1-IRF7 pathway in type 1 diabetes.	Pubmed	0.00506	1	0.00818	0.09159	1	2	STAT1
Pubmed	22374917	Generation of Fbn1 conditional null mice implicates the extracellular microfibrils in osteoprogenitor recruitment.	Pubmed	0.00506	1	0.00818	0.09159	1	2	FBN1
Pubmed	29589297	Clinical Impact of p27	Pubmed	0.00506	1	0.00818	0.09159	1	2	CDKN1B
Pubmed	29482449	P53 Promotes Retinoid Acid-induced Smooth Muscle Cell Differentiation by Targeting Myocardin.	Pubmed	0.00506	1	0.00818	0.09159	1	2	MYOCD
Pubmed	23828384	Genetic polymorphisms of the renin-angiotensin system in breast cancer patients.	Pubmed	0.00506	1	0.00818	0.09159	1	2	ACE
Pubmed	17289052	Involvement of transient receptor potential canonical 1 (TRPC1) in angiotensin II-induced vascular smooth muscle cell hypertrophy.	Pubmed	0.00506	1	0.00818	0.09159	1	2	AGT
Pubmed	16014817	Altered prostatic epithelial proliferation and apoptosis, prostatic development, and serum testosterone in mice lacking cyclin-dependent kinase inhibitors.	Pubmed	0.00506	1	0.00818	0.09159	1	2	CDKN1B
Pubmed	19118900	PAX2 oncogene negatively regulates the expression of the host defense peptide human beta defensin-1 in prostate cancer.	Pubmed	0.00506	1	0.00818	0.09159	1	2	PAX2
Pubmed	32170761	Hepatitis B Virus-Telomerase Reverse Transcriptase Promoter Integration Harnesses Host ELF4, Resulting in Telomerase Reverse Transcriptase Gene Transcription in Hepatocellular Carcinoma.	Pubmed	0.00506	1	0.00818	0.09159	1	2	TERT
Pubmed	17013388	A pathway regulated by cell cycle inhibitor p27Kip1 and checkpoint inhibitor Smad3 is involved in the induction of T cell tolerance.	Pubmed	0.00506	1	0.00818	0.09159	1	2	CDKN1B
Pubmed	15111307	Interaction of Nkx3.1 and p27kip1 in prostate tumor initiation.	Pubmed	0.00506	1	0.00818	0.09159	1	2	CDKN1B
Pubmed	36189587	Oxidative Stress Kinase Activation and Impaired Insulin Receptor Signaling Precede Overt Alzheimer's Disease Neuropathology.	Pubmed	0.00506	1	0.00818	0.09159	1	2	INSR
Pubmed	22467101	Expression and prognostic relevance of STAT3 and cyclin D1 in non-small cell lung cancer.	Pubmed	0.00506	1	0.00818	0.09159	1	2	CCND1
Pubmed	27846313	Clinical and Genetic Analysis of Multiple Endocrine Neoplasia Type 1-Related Primary Hyperparathyroidism in Chinese.	Pubmed	0.00506	1	0.00818	0.09159	1	2	CDKN1B
Pubmed	23358679	The association of sport performance with ACE and ACTN3 genetic polymorphisms: a systematic review and meta-analysis.	Pubmed	0.00506	1	0.00818	0.09159	1	2	ACE
Pubmed	26078714	Artesunate Induces SKM-1 Cells Apoptosis by Inhibiting Hyperactive ?-catenin Signaling Pathway.	Pubmed	0.00506	1	0.00818	0.09159	1	2	CTNNB1
Pubmed	27183387	Inhibition of SHP2 ameliorates the pathogenesis of systemic lupus erythematosus.	Pubmed	0.00506	1	0.00818	0.09159	1	2	PTPN11
Pubmed	22457778	Characterization of a FGF19 variant with altered receptor specificity revealed a central role for FGFR1c in the regulation of glucose metabolism.	Pubmed	0.00506	1	0.00818	0.09159	1	2	FGFR1
Pubmed	30581007	Unc-51 like autophagy activating kinase 1 accelerates angiotensin II-induced cardiac hypertrophy through promoting oxidative stress regulated by Nrf-2/HO-1 pathway.	Pubmed	0.00506	1	0.00818	0.09159	1	2	AGT
Pubmed	20193037	Apolipoprotein A-I possesses an anti-obesity effect associated with increase of energy expenditure and up-regulation of UCP1 in brown fat.	Pubmed	0.00506	1	0.00818	0.09159	1	2	APOA1
Pubmed	20413672	Calcineurin mediates the angiotensin II-induced aldosterone synthesis in the adrenal glands by up-regulation of transcription of the CYP11B2 gene.	Pubmed	0.00506	1	0.00818	0.09159	1	2	PPP3CA
Pubmed	29518948	ChREBP Rather Than SHP Regulates Hepatic VLDL Secretion.	Pubmed	0.00506	1	0.00818	0.09159	1	2	MLXIPL
Pubmed	12853621	Region and amino acid residues required for Rad51C binding in the human Xrcc3 protein.	Pubmed	0.00506	1	0.00818	0.09159	1	2	RAD51C
Pubmed	21652705	Fibronectin and beta-catenin act in a regulatory loop in dermal fibroblasts to modulate cutaneous healing.	Pubmed	0.00506	1	0.00818	0.09159	1	2	CTNNB1
Pubmed	27427993	AG490 and PF431396 Sensitive Tyrosine Kinase Control the Population Heterogeneity of Basal STAT1 Activity in Ube1l Deficient Cells.	Pubmed	0.00506	1	0.00818	0.09159	1	2	STAT1
Pubmed	17123805	Ablation of vitamin D signaling rescues bone, mineral, and glucose homeostasis in Fgf-23 deficient mice.	Pubmed	0.00506	1	0.00818	0.09159	1	2	VDR
Pubmed	17698072	Carotid atherosclerosis in familial combined hyperlipidemia associated with the APOB/APOA-I ratio.	Pubmed	0.00506	1	0.00818	0.09159	1	2	APOA1
Pubmed	12613967	Insulin, insulin receptor and insulin-like growth factor-I receptor on the human ocular surface.	Pubmed	0.00506	1	0.00818	0.09159	1	2	INSR
Pubmed	23782473	Clinicopathological features and CCT2 and PDIA2 expression in gallbladder squamous/adenosquamous carcinoma and gallbladder adenocarcinoma.	Pubmed	0.00506	1	0.00818	0.09159	1	2	CCT2
Pubmed	16832058	Ebp1 isoforms distinctively regulate cell survival and differentiation.	Pubmed	0.00506	1	0.00818	0.09159	1	2	ERBB3
Pubmed	27956804	Prognostic implications of FGFR1 and MYC status in esophageal squamous cell carcinoma.	Pubmed	0.00506	1	0.00818	0.09159	1	2	FGFR1
Pubmed	9949182	The t(6;8)(q27;p11) translocation in a stem cell myeloproliferative disorder fuses a novel gene, FOP, to fibroblast growth factor receptor 1.	Pubmed	0.00506	1	0.00818	0.09159	1	2	FGFR1
Pubmed	16905534	Phosphorylation of SHP-2 regulates interactions between the endoplasmic reticulum and focal adhesions to restrict interleukin-1-induced Ca2+ signaling.	Pubmed	0.00506	1	0.00818	0.09159	1	2	PTPN11
Pubmed	20181083	Scanning mutagenesis of the I-II loop of the Cav2.2 calcium channel identifies residues Arginine 376 and Valine 416 as molecular determinants of voltage dependent G protein inhibition.	Pubmed	0.00506	1	0.00818	0.09159	1	2	GNB1
Pubmed	11854286	Isolation and partial characterization of the inactive and active forms of human plasma phospholipid transfer protein (PLTP).	Pubmed	0.00506	1	0.00818	0.09159	1	2	APOA1
Pubmed	26343951	Anti-angiogenic collagen fragment arresten is increased from 16 weeks' gestation in pre-eclamptic plasma.	Pubmed	0.00506	1	0.00818	0.09159	1	2	COL4A1
Pubmed	33482471	?-TrCP1-variant 4, a novel splice variant of ?-TrCP1, is a negative regulator of ?-TrCP1-variant 1 in ?-catenin degradation.	Pubmed	0.00506	1	0.00818	0.09159	1	2	CTNNB1
Pubmed	15292102	Glu298Asp endothelial nitric oxide synthase polymorphism is a risk factor for erectile dysfunction in the Mexican Mestizo population.	Pubmed	0.00506	1	0.00818	0.09159	1	2	ACE
Pubmed	20026870	Angiotensin-converting enzyme insertion/deletion and angiotensin type 1 receptor A1166C polymorphisms as genetic risk factors in benign prostatic hyperplasia and prostate cancer.	Pubmed	0.00506	1	0.00818	0.09159	1	2	ACE
Pubmed	12080186	Noninvasive dynamic fluorescence imaging of human melanomas reveals that targeted inhibition of bFGF or FGFR-1 in melanoma cells blocks tumor growth by apoptosis.	Pubmed	0.00506	1	0.00818	0.09159	1	2	FGFR1
Pubmed	11854293	Selection of multipotent stem cells during morphogenesis of small intestinal crypts of Lieberkuhn is perturbed by stimulation of Lef-1/beta-catenin signaling.	Pubmed	0.00506	1	0.00818	0.09159	1	2	CTNNB1
Pubmed	32216630	Coexpression of PBX1 and EMP2 as Prognostic Biomarkers in Estrogen Receptor-Negative Breast Cancer via Data Mining.	Pubmed	0.00506	1	0.00818	0.09159	1	2	PBX1
Pubmed	27895309	Hepatocyte specific expression of an oncogenic variant of ?-catenin results in cholestatic liver disease.	Pubmed	0.00506	1	0.00818	0.09159	1	2	CTNNB1
Pubmed	17172814	hTERT/re-caspase-3 system induce apoptosis in hTERT-positive cancer cells.	Pubmed	0.00506	1	0.00818	0.09159	1	2	TERT
Pubmed	30367981	Association of apolipoprotein A1 and A5 polymorphisms with stroke subtypes in Han Chinese people in Taiwan.	Pubmed	0.00506	1	0.00818	0.09159	1	2	APOA1
Pubmed	17483304	Biallelic mutation of MSH2 in primary human cells is associated with sensitivity to irradiation and altered RAD51 foci kinetics.	Pubmed	0.00506	1	0.00818	0.09159	1	2	RAD51
Pubmed	27291152	miR-18a promotes cell proliferation of esophageal squamous cell carcinoma cells by increasing cylin D1 via regulating PTEN-PI3K-AKT-mTOR signaling axis.	Pubmed	0.00506	1	0.00818	0.09159	1	2	CCND1
Pubmed	30125608	Increased transactivation and impaired repression of ?-catenin-mediated transcription associated with a novel SOX3 missense mutation in an X-linked hypopituitarism pedigree with modest growth failure.	Pubmed	0.00506	1	0.00818	0.09159	1	2	CTNNB1
Pubmed	30029779	c-Cbl Expression Correlates with Human Colorectal Cancer Survival and Its Wnt/?-Catenin Suppressor Function Is Regulated by Tyr371 Phosphorylation.	Pubmed	0.00506	1	0.00818	0.09159	1	2	CTNNB1
Pubmed	32520608	Downregulation of the Ca	Pubmed	0.00506	1	0.00818	0.09159	1	2	VDR
Pubmed	26561473	Inhibition of cyclin D1 enhances sensitivity to radiotherapy and reverses epithelial to mesenchymal transition for esophageal cancer cells.	Pubmed	0.00506	1	0.00818	0.09159	1	2	CCND1
Pubmed	22083140	Inhibition of GSK3 by Wnt signalling--two contrasting models.	Pubmed	0.00506	1	0.00818	0.09159	1	2	CTNNB1
Pubmed	30451834	Expression of two non-mutated genetic elements is sufficient to stimulate oncogenic transformation of human mammary epithelial cells.	Pubmed	0.00506	1	0.00818	0.09159	1	2	TERT
Pubmed	28967377	Intrinsic disorder within AKAP79 fine-tunes anchored phosphatase activity toward substrates and drug sensitivity.	Pubmed	0.00506	1	0.00818	0.09159	1	2	PPP3CA
Pubmed	31506433	Metallopanstimulin-1 (MPS-1) mediates the promotion effect of leptin on colorectal cancer through activation of JNK/c-Jun signaling pathway.	Pubmed	0.00506	1	0.00818	0.09159	1	2	RPS27
Pubmed	35249870	[TRIM21 suppresses invasion of hepatocellular carcinoma cells by promoting ?-catenin ubiquitylation and degradation].	Pubmed	0.00506	1	0.00818	0.09159	1	2	CTNNB1
Pubmed	30451820	Long non-coding RNA H19 confers 5-Fu resistance in colorectal cancer by promoting SIRT1-mediated autophagy.	Pubmed	0.00506	1	0.00818	0.09159	1	2	H19
Pubmed	26813606	Col4a1 mutations cause progressive retinal neovascular defects and retinopathy.	Pubmed	0.00506	1	0.00818	0.09159	1	2	COL4A1
Pubmed	14716019	RAD51C is required for Holliday junction processing in mammalian cells.	Pubmed	0.00506	1	0.00818	0.09159	1	2	RAD51C
Pubmed	20301441	Andersen-Tawil Syndrome	Pubmed	0.00506	1	0.00818	0.09159	1	2	KCNJ5
Pubmed	24658320	Differential expression of STAT1 and p21 proteins predicts pancreatic cancer progression and prognosis.	Pubmed	0.00506	1	0.00818	0.09159	1	2	STAT1
Pubmed	27220814	Regulation of human intestinal T-cell responses by type 1 interferon-STAT1 signaling is disrupted in inflammatory bowel disease.	Pubmed	0.00506	1	0.00818	0.09159	1	2	STAT1
Pubmed	33602892	Upregulation of AXL and ?-catenin in chronic lymphocytic leukemia cells cultured with bone marrow stroma cells is associated with enhanced drug resistance.	Pubmed	0.00506	1	0.00818	0.09159	1	2	CTNNB1
Pubmed	20195621	Expression of Lgr5 in human colorectal carcinogenesis and its potential correlation with beta-catenin.	Pubmed	0.00506	1	0.00818	0.09159	1	2	CTNNB1
Pubmed	22514085	Association between STAT1 activity and BRAF mutations in papillary thyroid carcinomas.	Pubmed	0.00506	1	0.00818	0.09159	1	2	STAT1
Pubmed	23238897	Association of cup-like nuclei in blasts with FLT3 and NPM1 mutations in acute myeloid leukemia.	Pubmed	0.00506	1	0.00818	0.09159	1	2	NPM1
Pubmed	27836952	Prevalence and characteristics of TERT and TERC mutations in suspected genetic pulmonary fibrosis.	Pubmed	0.00506	1	0.00818	0.09159	1	2	TERT
Pubmed	24972507	The impact of first trimester phthalate and phenol exposure on IGF2/H19 genomic imprinting and birth outcomes.	Pubmed	0.00506	1	0.00818	0.09159	1	2	H19
Pubmed	29107292	FGF21 mimetic antibody stimulates UCP1-independent brown fat thermogenesis via FGFR1/?Klotho complex in non-adipocytes.	Pubmed	0.00506	1	0.00818	0.09159	1	2	FGFR1
Pubmed	17931624	Zap-70 and CD38 as predictors of IgVH mutation in CLL.	Pubmed	0.00506	1	0.00818	0.09159	1	2	ZAP70
Pubmed	29048420	Characterization of pulmonary arteriovenous malformations in ACVRL1 versus ENG mutation carriers in hereditary hemorrhagic telangiectasia.	Pubmed	0.00506	1	0.00818	0.09159	1	2	ACVRL1
Pubmed	34769168	Vitamin B Mitigates Thoracic Aortic Dilation in Marfan Syndrome Mice by Restoring the Canonical TGF-? Pathway.	Pubmed	0.00506	1	0.00818	0.09159	1	2	FBN1
Pubmed	22734943	Human mesenchymal stem cells inhibit endothelial proliferation and angiogenesis via cell-cell contact through modulation of the VE-Cadherin/?-catenin signaling pathway.	Pubmed	0.00506	1	0.00818	0.09159	1	2	CTNNB1
Pubmed	15111311	Activation of the GLI oncogene through fusion with the beta-actin gene (ACTB) in a group of distinctive pericytic neoplasms: pericytoma with t(7;12).	Pubmed	0.00506	1	0.00818	0.09159	1	2	GLI1
Pubmed	31905201	Rad51 paralogs and the risk of unselected breast cancer: A case-control study.	Pubmed	0.00506	1	0.00818	0.09159	1	2	RAD51
Pubmed	11602579	Molecular events in transmembrane signaling via E-selectin. SHP2 association, adaptor protein complex formation and ERK1/2 activation.	Pubmed	0.00506	1	0.00818	0.09159	1	2	PTPN11
Pubmed	18239461	Inhibition of cyclin D1 gene transcription by Brg-1.	Pubmed	0.00506	1	0.00818	0.09159	1	2	CCND1
Pubmed	9988730	Dual regulation of T cell receptor-mediated signaling by oncogenic Cbl mutant 70Z.	Pubmed	0.00506	1	0.00818	0.09159	1	2	ZAP70
Pubmed	19924135	Alterations of the cell-cycle inhibitors p27(KIP1) and p16(INK4a) are frequent in blastic plasmacytoid dendritic cell neoplasms.	Pubmed	0.00506	1	0.00818	0.09159	1	2	CDKN1B
Pubmed	16930546	Prenylated Rab acceptor 1 (PRA1) inhibits TCF/beta-catenin signaling by binding to beta-catenin.	Pubmed	0.00506	1	0.00818	0.09159	1	2	CTNNB1
Pubmed	16930545	Inhibition and down-regulation of gene transcription and guanylyl cyclase activity of NPRA by angiotensin II involving protein kinase C.	Pubmed	0.00506	1	0.00818	0.09159	1	2	AGT
Pubmed	22174153	Regulation and function of the E-cadherin/catenin complex in cells of the monocyte-macrophage lineage and DCs.	Pubmed	0.00506	1	0.00818	0.09159	1	2	CTNNB1
Pubmed	9852041	Abrogation of the presenilin 1/beta-catenin interaction and preservation of the heterodimeric presenilin 1 complex following caspase activation.	Pubmed	0.00506	1	0.00818	0.09159	1	2	CTNNB1
Pubmed	24622886	Expression of RUNX3 and ?-catenin in the carcinogenesis of sporadic colorectal tubular adenoma.	Pubmed	0.00506	1	0.00818	0.09159	1	2	CTNNB1
Pubmed	21908557	A kinome-wide screen identifies the insulin/IGF-I receptor pathway as a mechanism of escape from hormone dependence in breast cancer.	Pubmed	0.00506	1	0.00818	0.09159	1	2	INSR
Pubmed	24142560	Decreased apoptosis and persistence of the common nephric duct during the development of an aberrant vesicoureteral junction in Dlg1 gene-targeted mice.	Pubmed	0.00506	1	0.00818	0.09159	1	2	PAX2
Pubmed	32279431	ASH2L is involved in promotion of endometrial cancer progression via upregulation of PAX2 transcription.	Pubmed	0.00506	1	0.00818	0.09159	1	2	PAX2
Pubmed	26969084	LIN28B is over-expressed in specific subtypes of pediatric leukemia and regulates lncRNA H19.	Pubmed	0.00506	1	0.00818	0.09159	1	2	H19
Pubmed	21223966	Translocation of exogenous FGF1 into cytosol and nucleus is a periodic event independent of receptor kinase activity.	Pubmed	0.00506	1	0.00818	0.09159	1	2	FGFR1
Pubmed	23033876	Formation of high-molecular-weight angiotensinogen during pregnancy is a result of competing redox reactions with the proform of eosinophil major basic protein.	Pubmed	0.00506	1	0.00818	0.09159	1	2	AGT
Pubmed	25248404	Relationship between the Apolipoprotein AI, B gene polymorphism and the risk of non-traumatic osteonecrosis.	Pubmed	0.00506	1	0.00818	0.09159	1	2	APOA1
Pubmed	18391435	Crystallization of hepatocyte nuclear factor 4 alpha (HNF4 alpha) in complex with the HNF1 alpha promoter element.	Pubmed	0.00506	1	0.00818	0.09159	1	2	HNF1A
Pubmed	9878677	Changes in angiotensin II receptors in dopamine-rich regions of the mouse brain with age and ethanol consumption.	Pubmed	0.00506	1	0.00818	0.09159	1	2	AGT
Pubmed	15062093	Structure of the integrin binding fragment from fibrillin-1 gives new insights into microfibril organization.	Pubmed	0.00506	1	0.00818	0.09159	1	2	FBN1
Pubmed	29335275	Interplay between ChREBP and SREBP-1c coordinates postprandial glycolysis and lipogenesis in livers of mice.	Pubmed	0.00506	1	0.00818	0.09159	1	2	MLXIPL
Pubmed	18222703	Fibronectin type III (FN3) modules of the neuronal cell adhesion molecule L1 interact directly with the fibroblast growth factor (FGF) receptor.	Pubmed	0.00506	1	0.00818	0.09159	1	2	FGFR1
Pubmed	16230381	Misregulated Wnt/beta-catenin signaling leads to ovarian granulosa cell tumor development.	Pubmed	0.00506	1	0.00818	0.09159	1	2	CTNNB1
Pubmed	26888969	Intracellular Wnt/Beta-Catenin Signaling Underlying 17beta-Estradiol-Induced Matrix Metalloproteinase 9 Expression in Human Endometriosis.	Pubmed	0.00506	1	0.00818	0.09159	1	2	CTNNB1
Pubmed	29555976	miR-1204 targets VDR to promotes epithelial-mesenchymal transition and metastasis in breast cancer.	Pubmed	0.00506	1	0.00818	0.09159	1	2	VDR
Pubmed	16254341	Induction of cell cycle arrest by human T-cell lymphotropic virus type 1 Tax in hematopoietic progenitor (CD34+) cells: modulation of p21cip1/waf1 and p27kip1 expression.	Pubmed	0.00506	1	0.00818	0.09159	1	2	CDKN1B
Pubmed	28731043	Gastroblastoma harbors a recurrent somatic MALAT1-GLI1 fusion gene.	Pubmed	0.00506	1	0.00818	0.09159	1	2	GLI1
Pubmed	16230399	p27kip1 in intestinal tumorigenesis and chemoprevention in the mouse.	Pubmed	0.00506	1	0.00818	0.09159	1	2	CDKN1B
Pubmed	34784707	Downregulation of Williams syndrome transcription factor (WSTF) suppresses glioblastoma cell growth and invasion by inhibiting PI3K/AKT signal pathway.	Pubmed	0.00506	1	0.00818	0.09159	1	2	BAZ1B
Pubmed	26095778	Molecular categorisation of gliomas.	Pubmed	0.00506	1	0.00818	0.09159	1	2	TERT
Pubmed	20533335	Proteomic analysis of low- to high-grade astrocytomas reveals an alteration of the expression level of raf kinase inhibitor protein and nucleophosmin.	Pubmed	0.00506	1	0.00818	0.09159	1	2	NPM1
Pubmed	24849370	Genetic, cellular, and functional evidence for Ca2+ inflow through Cav1.2 and Cav1.3 channels in murine spiral ganglion neurons.	Pubmed	0.00506	1	0.00818	0.09159	1	2	CACNA1D
Pubmed	23559584	Loss of Klotho contributes to kidney injury by derepression of Wnt/?-catenin signaling.	Pubmed	0.00506	1	0.00818	0.09159	1	2	CTNNB1
Pubmed	26620225	MiR-631/ZAP70: A novel axis in the migration and invasion of prostate cancer cells.	Pubmed	0.00506	1	0.00818	0.09159	1	2	ZAP70
Pubmed	24862328	?-Catenin/TCF-4 signaling regulates susceptibility of macrophages and resistance of monocytes to HIV-1 productive infection.	Pubmed	0.00506	1	0.00818	0.09159	1	2	CTNNB1
Pubmed	18954557	Dynamic balance of pSTAT1 and pSTAT3 in C57BL/6 mice infected with lethal or nonlethal Plasmodium yoelii.	Pubmed	0.00506	1	0.00818	0.09159	1	2	STAT1
Pubmed	12145331	Retinoid X receptor dominates the nuclear import and export of the unliganded vitamin D receptor.	Pubmed	0.00506	1	0.00818	0.09159	1	2	VDR
Pubmed	29648978	FGF21 Protects the Blood-Brain Barrier by Upregulating PPAR? via FGFR1/?-klotho after Traumatic Brain Injury.	Pubmed	0.00506	1	0.00818	0.09159	1	2	FGFR1
Pubmed	3200851	Alpha 1(IV) and alpha 2(IV) collagen genes are regulated by a bidirectional promoter and a shared enhancer.	Pubmed	0.00506	1	0.00818	0.09159	1	2	COL4A1
Pubmed	34654798	p27kip1 expression and phosphorylation dictate Palbociclib sensitivity in KRAS-mutated colorectal cancer.	Pubmed	0.00506	1	0.00818	0.09159	1	2	CDKN1B
Pubmed	14570874	Stress-induced premature senescence in hTERT-expressing ataxia telangiectasia fibroblasts.	Pubmed	0.00506	1	0.00818	0.09159	1	2	TERT
Pubmed	26323657	The vitamin D receptor functions as a transcription regulator in the absence of 1,25-dihydroxyvitamin D3.	Pubmed	0.00506	1	0.00818	0.09159	1	2	VDR
Pubmed	11034067	Multiple genes at 17q23 undergo amplification and overexpression in breast cancer.	Pubmed	0.00506	1	0.00818	0.09159	1	2	RAD51C
Pubmed	27466513	Cyclin D1 Co-localizes with Beclin-1 in Glioblastoma Recurrences: A Clue to a Therapy-induced, Autophagy-mediated Degradative Mechanism?	Pubmed	0.00506	1	0.00818	0.09159	1	2	CCND1
Pubmed	25501306	Polymorphism and synergism of angiotensin-converting enzyme (ACE) and plasminogen activator inhibitor-1 (PAI-1) genes in coronary artery disease.	Pubmed	0.00506	1	0.00818	0.09159	1	2	ACE
Pubmed	18391483	Peroxisome proliferator-activated receptor gamma (PPARgamma) suppresses colonic epithelial cell turnover and colon carcinogenesis through inhibition of the beta-catenin/T cell factor (TCF) pathway.	Pubmed	0.00506	1	0.00818	0.09159	1	2	CTNNB1
Pubmed	7528772	ZAP-70 binding specificity to T cell receptor tyrosine-based activation motifs: the tandem SH2 domains of ZAP-70 bind distinct tyrosine-based activation motifs with varying affinity.	Pubmed	0.00506	1	0.00818	0.09159	1	2	ZAP70
Pubmed	35567428	Alteration in Rab11-mediated endocytic trafficking of LDL receptor contributes to angiotensin II-induced cholesterol accumulation and injury in podocytes.	Pubmed	0.00506	1	0.00818	0.09159	1	2	AGT
Pubmed	22211563	The value of apolipoprotein B/A1 ratio in the diagnosis of metabolic syndrome in a Korean population.	Pubmed	0.00506	1	0.00818	0.09159	1	2	APOA1
Pubmed	34880492	Structure and mechanism of the SGLT family of glucose transporters.	Pubmed	0.00506	1	0.00818	0.09159	1	2	SLC5A1
Pubmed	19304666	Specific expression and regulation of hepassocin in the liver and down-regulation of the correlation of HNF1alpha with decreased levels of hepassocin in human hepatocellular carcinoma.	Pubmed	0.00506	1	0.00818	0.09159	1	2	HNF1A
Pubmed	27297360	Nek2A phosphorylates and stabilizes SuFu: A new strategy of Gli2/Hedgehog signaling regulatory mechanism.	Pubmed	0.00506	1	0.00818	0.09159	1	2	SUFU
Pubmed	32145086	TRIM32 promotes inflammatory responses in rheumatoid arthritis fibroblast-like synoviocytes.	Pubmed	0.00506	1	0.00818	0.09159	1	2	TRIM32
Pubmed	19884661	Latent TGF-beta-binding protein 4 modifies muscular dystrophy in mice.	Pubmed	0.00506	1	0.00818	0.09159	1	2	LTBP4
Pubmed	24888903	The role of nuclear EpICD in extrahepatic cholangiocarcinoma: association with ?-catenin.	Pubmed	0.00506	1	0.00818	0.09159	1	2	CTNNB1
Pubmed	25031294	A polymorphism in AGT and AGTR1 gene is associated with lead-related high blood pressure.	Pubmed	0.00506	1	0.00818	0.09159	1	2	AGT
Pubmed	30324494	Piezo proteins: incidence and abundance in the enteric nervous system. Is there a link with mechanosensitivity?	Pubmed	0.00506	1	0.00818	0.09159	1	2	PIEZO2
Pubmed	26923714	Polycomb dysregulation in gliomagenesis targets a Zfp423-dependent differentiation network.	Pubmed	0.00506	1	0.00818	0.09159	1	2	ZNF423
Pubmed	28358328	Gelidium elegans Regulates the AMPK-PRDM16-UCP-1 Pathway and Has a Synergistic Effect with Orlistat on Obesity-Associated Features in Mice Fed a High-Fat Diet.	Pubmed	0.00506	1	0.00818	0.09159	1	2	PRDM16
Pubmed	20307648	In utero exposure to di-(2-ethylhexyl) phthalate affects liver morphology and metabolism in post-natal CD-1 mice.	Pubmed	0.00506	1	0.00818	0.09159	1	2	CTNNB1
Pubmed	11459987	Complex formation by the human RAD51C and XRCC3 recombination repair proteins.	Pubmed	0.00506	1	0.00818	0.09159	1	2	RAD51C
Pubmed	15505422	Bcl-2 and CCND1/CDK4 expression levels predict the cellular effects of mTOR inhibitors in human ovarian carcinoma.	Pubmed	0.00506	1	0.00818	0.09159	1	2	CCND1
Pubmed	20089040	Vitamin D stimulates apoptosis in gastric cancer cells in synergy with trichostatin A /sodium butyrate-induced and 5-aza-2'-deoxycytidine-induced PTEN upregulation.	Pubmed	0.00506	1	0.00818	0.09159	1	2	VDR
Pubmed	31337338	Protective effect of silencing Stat1 on high glucose-induced podocytes injury via Forkhead transcription factor O1-regulated the oxidative stress response.	Pubmed	0.00506	1	0.00818	0.09159	1	2	STAT1
Pubmed	20307661	Association between polymorphic variation in VDR and RXRA and circulating levels of vitamin D metabolites.	Pubmed	0.00506	1	0.00818	0.09159	1	2	VDR
Pubmed	19703987	Aryl hydrocarbon receptor in combination with Stat1 regulates LPS-induced inflammatory responses.	Pubmed	0.00506	1	0.00818	0.09159	1	2	STAT1
Pubmed	30996131	Human duct cells contribute to ? cell compensation in insulin resistance.	Pubmed	0.00506	1	0.00818	0.09159	1	2	INSR
Pubmed	26384646	The pregnant mouse uterus exhibits a functional kisspeptin/KISS1R signaling system on the day of embryo implantation.	Pubmed	0.00506	1	0.00818	0.09159	1	2	KISS1
Pubmed	17666529	HIPK2 represses beta-catenin-mediated transcription, epidermal stem cell expansion, and skin tumorigenesis.	Pubmed	0.00506	1	0.00818	0.09159	1	2	CTNNB1
Pubmed	27178057	FLIP(L) is critical for aerobic glycolysis in hepatocellular carcinoma.	Pubmed	0.00506	1	0.00818	0.09159	1	2	SLC5A1
Pubmed	29107736	Absence of vitamin D receptor in mature osteoclasts results in altered osteoclastic activity and bone loss.	Pubmed	0.00506	1	0.00818	0.09159	1	2	VDR
Pubmed	19077116	Genotype differences in cognitive functioning in Noonan syndrome.	Pubmed	0.00506	1	0.00818	0.09159	1	2	PTPN11
Pubmed	32170048	MiR-519d targets HER3 and can be used as a potential serum biomarker for non-small cell lung cancer.	Pubmed	0.00506	1	0.00818	0.09159	1	2	ERBB3
Pubmed	25043295	Overexpression of the Nek2 kinase in colorectal cancer correlates with beta-catenin relocalization and shortened cancer-specific survival.	Pubmed	0.00506	1	0.00818	0.09159	1	2	CTNNB1
Pubmed	16895799	Differential effects of oxidized LDL on apolipoprotein AI and B synthesis in HepG2 cells.	Pubmed	0.00506	1	0.00818	0.09159	1	2	APOA1
Pubmed	20702585	Keeping the vimentin network under control: cell-matrix adhesion-associated plectin 1f affects cell shape and polarity of fibroblasts.	Pubmed	0.00506	1	0.00818	0.09159	1	2	PLEC
Pubmed	14579284	The cyclin-dependent kinase inhibitors p27Kip1 and p21Cip1 are not essential in T cell anergy.	Pubmed	0.00506	1	0.00818	0.09159	1	2	CDKN1B
Pubmed	25779425	Enterovirus 71 induces apoptosis of SH?SY5Y human neuroblastoma cells through stimulation of endogenous microRNA let-7b expression.	Pubmed	0.00506	1	0.00818	0.09159	1	2	CCND1
Pubmed	25082879	Downregulation of Prdm16 mRNA is a specific antileukemic mechanism during HOXB4-mediated HSC expansion in vivo.	Pubmed	0.00506	1	0.00818	0.09159	1	2	PRDM16
Pubmed	28660243	Effects of Selective Deletion of Tyrosine Hydroxylase from Kisspeptin Cells on Puberty and Reproduction in Male and Female Mice.	Pubmed	0.00506	1	0.00818	0.09159	1	2	KISS1
Pubmed	16256976	Conditional deletion of beta-catenin in the mesenchyme of the developing mouse uterus results in a switch to adipogenesis in the myometrium.	Pubmed	0.00506	1	0.00818	0.09159	1	2	CTNNB1
Pubmed	27513319	Overexpression of microRNA-497 suppresses cell proliferation and induces apoptosis through targeting paired box 2 in human ovarian cancer.	Pubmed	0.00506	1	0.00818	0.09159	1	2	PAX2
Pubmed	18602086	Identification of the functional vitamin D response elements in the human MDR1 gene.	Pubmed	0.00506	1	0.00818	0.09159	1	2	VDR
Pubmed	20616110	Upregulation of CDKN2A and suppression of cyclin D1 gene expressions in ACTH-secreting pituitary adenomas.	Pubmed	0.00506	1	0.00818	0.09159	1	2	CCND1
Pubmed	28177161	VDR in Osteoblast-Lineage Cells Primarily Mediates Vitamin D Treatment-Induced Increase in Bone Mass by Suppressing Bone Resorption.	Pubmed	0.00506	1	0.00818	0.09159	1	2	VDR
Pubmed	16966613	Testing the importance of p27 degradation by the SCFskp2 pathway in murine models of lung and colon cancer.	Pubmed	0.00506	1	0.00818	0.09159	1	2	CDKN1B
Pubmed	25873367	Regulation of VDR Expression in Apc-Mutant Mice, Human Colon Cancers and Adenomas.	Pubmed	0.00506	1	0.00818	0.09159	1	2	VDR
Pubmed	23403048	Gain-of-function STAT1 mutations are associated with PD-L1 overexpression and a defect in B-cell survival.	Pubmed	0.00506	1	0.00818	0.09159	1	2	STAT1
Pubmed	23393192	Single-molecule sorting reveals how ubiquitylation affects substrate recognition and activities of FBH1 helicase.	Pubmed	0.00506	1	0.00818	0.09159	1	2	RAD51
Pubmed	28468611	Clinical association analysis of ependymomas and pilocytic astrocytomas reveals elevated FGFR3 and FGFR1 expression in aggressive ependymomas.	Pubmed	0.00506	1	0.00818	0.09159	1	2	FGFR1
Pubmed	11960001	Xpbx1b and Xmeis1b play a collaborative role in hindbrain and neural crest gene expression in Xenopus embryos.	Pubmed	0.00506	1	0.00818	0.09159	1	2	PBX1
Pubmed	24908069	Menstrual cyclic change of metastin/GPR54 in endometrium.	Pubmed	0.00506	1	0.00818	0.09159	1	2	KISS1
Pubmed	34172717	CT45A1 promotes the metastasis of osteosarcoma cells in vitro and in vivo through ?-catenin.	Pubmed	0.00506	1	0.00818	0.09159	1	2	CTNNB1
Pubmed	25873391	MicroRNA-155 Reinforces HIV Latency.	Pubmed	0.00506	1	0.00818	0.09159	1	2	TRIM32
Pubmed	8155252	Induction of skin fibrosis and autoantibodies by infusion of immunocompetent cells from tight skin mice into C57BL/6 Pa/Pa mice.	Pubmed	0.00506	1	0.00818	0.09159	1	2	FBN1
Pubmed	23165652	MYC expression and distribution in normal mature lymphoid cells.	Pubmed	0.00506	1	0.00818	0.09159	1	2	CDKN1B
Pubmed	19018808	Pravastatin attenuates interferon-gamma action via modulation of STAT1 to prevent aortic atherosclerosis in apolipoprotein E-knockout mice.	Pubmed	0.00506	1	0.00818	0.09159	1	2	STAT1
Pubmed	21801720	The Apolipoprotein B/Apolipoprotein A 1 ratio in relation to metabolic syndrome and its components in a sample of the Tunisian population.	Pubmed	0.00506	1	0.00818	0.09159	1	2	APOA1
Pubmed	15843209	Whole genome amplification of buccal cell DNA: genotyping concordance before and after multiple displacement amplification.	Pubmed	0.00506	1	0.00818	0.09159	1	2	VDR
Pubmed	27034264	Cyclin D1 and cyclin E2 are differentially expressed in gastric cancer.	Pubmed	0.00506	1	0.00818	0.09159	1	2	CCND1
Pubmed	29683256	The immunoglobulin-like domain of neuregulins potentiates ErbB3/HER3 activation and cellular proliferation.	Pubmed	0.00506	1	0.00818	0.09159	1	2	ERBB3
Pubmed	17926183	Protein expression and cellular localization in two prognostic subgroups of diffuse large B-cell lymphoma: higher expression of ZAP70 and PKC-beta II in the non-germinal center group and poor survival in patients deficient in nuclear PTEN.	Pubmed	0.00506	1	0.00818	0.09159	1	2	ZAP70
Pubmed	17294726	[The aberrant imprinting of insulin-like growth factor II and H19 in human hepatocellular carcinoma].	Pubmed	0.00506	1	0.00818	0.09159	1	2	H19
Pubmed	6308458	Linkage of human apolipoproteins A-I and C-III genes.	Pubmed	0.00506	1	0.00818	0.09159	1	2	APOA1
Pubmed	19666467	Analysis of non-canonical fibroblast growth factor receptor 1 (FGFR1) interaction reveals regulatory and activating domains of neurofascin.	Pubmed	0.00506	1	0.00818	0.09159	1	2	FGFR1
Pubmed	22573348	Targeting fibroblast growth factor receptor signaling inhibits prostate cancer progression.	Pubmed	0.00506	1	0.00818	0.09159	1	2	FGFR1
Pubmed	21536945	Cross-talk between interferon-? and hedgehog signaling regulates adipogenesis.	Pubmed	0.00506	1	0.00818	0.09159	1	2	STAT1
Pubmed	15833859	BCR-ABL induces the expression of Skp2 through the PI3K pathway to promote p27Kip1 degradation and proliferation of chronic myelogenous leukemia cells.	Pubmed	0.00506	1	0.00818	0.09159	1	2	CDKN1B
Pubmed	22306268	Cyclin D1 is a NF-?B corepressor.	Pubmed	0.00506	1	0.00818	0.09159	1	2	CCND1
Pubmed	18329552	Activation of STAT1 transcription factor precedes up-regulation of coxsackievirus-adenovirus receptor during viral myocarditis.	Pubmed	0.00506	1	0.00818	0.09159	1	2	STAT1
Pubmed	17257983	Do cardiac neuropeptides play a role in the occurrence of atrial fibrillation after coronary bypass surgery?	Pubmed	0.00506	1	0.00818	0.09159	1	2	AGT
Pubmed	26240958	Prevalence of Retinopathy in Adult Patients with GCK-MODY and HNF1A-MODY.	Pubmed	0.00506	1	0.00818	0.09159	1	2	HNF1A
Pubmed	20628057	Post-transcriptional mechanisms contribute to the suppression of the ErbB3 negative regulator protein Nrdp1 in mammary tumors.	Pubmed	0.00506	1	0.00818	0.09159	1	2	ERBB3
Pubmed	25092289	Unfolded protein response is required for the definitive endodermal specification of mouse embryonic stem cells via Smad2 and ?-catenin signaling.	Pubmed	0.00506	1	0.00818	0.09159	1	2	CTNNB1
Pubmed	7900999	More potent transcriptional activators or a transdominant inhibitor of the HNF1 homeoprotein family are generated by alternative RNA processing.	Pubmed	0.00506	1	0.00818	0.09159	1	2	HNF1A
Pubmed	35484605	Cyclin D1 and PRAME expression in distinguishing melanoma in situ from benign melanocytic proliferation of the nail unit.	Pubmed	0.00506	1	0.00818	0.09159	1	2	CCND1
Pubmed	18305569	STAT3 as a biomarker of progression in atypical nevi of patients with melanoma: dose-response effects of systemic IFNalpha therapy.	Pubmed	0.00506	1	0.00818	0.09159	1	2	STAT1
Pubmed	15292210	Human Rad51C deficiency destabilizes XRCC3, impairs recombination, and radiosensitizes S/G2-phase cells.	Pubmed	0.00506	1	0.00818	0.09159	1	2	RAD51C
Pubmed	27288531	Loss of the Protein Tyrosine Phosphatase PTPN22 Reduces Mannan-Induced Autoimmune Arthritis in SKG Mice.	Pubmed	0.00506	1	0.00818	0.09159	1	2	ZAP70
Pubmed	24260469	Beta-catenin/HuR post-transcriptional machinery governs cancer stem cell features in response to hypoxia.	Pubmed	0.00506	1	0.00818	0.09159	1	2	CTNNB1
Pubmed	23738012	Genetic variations in TERT-CLPTM1L genes and risk of lung cancer in Chinese women nonsmokers.	Pubmed	0.00506	1	0.00818	0.09159	1	2	TERT
Pubmed	18787961	Overexpression of CyclinD1 and underexpression of p16 correlate with lymph node metastases in laryngeal squamous cell carcinoma in Chinese patients.	Pubmed	0.00506	1	0.00818	0.09159	1	2	CCND1
Pubmed	26081170	Accumulation and activation of epidermal ?? T cells in a mouse model of chronic dermatitis is not required for the inflammatory phenotype.	Pubmed	0.00506	1	0.00818	0.09159	1	2	FGFR1
Pubmed	21500980	Association of the angiotensinogen M235T and APO E gene polymorphisms in Turkish type 2 diabetic patients with and without nephropathy.	Pubmed	0.00506	1	0.00818	0.09159	1	2	AGT
Pubmed	17855343	Soluble Abeta inhibits specific signal transduction cascades common to the insulin receptor pathway.	Pubmed	0.00506	1	0.00818	0.09159	1	2	INSR
Pubmed	22402133	Naturally occurring variant of mouse apolipoprotein A-I alters the lipid and HDL association properties of the protein.	Pubmed	0.00506	1	0.00818	0.09159	1	2	APOA1
Pubmed	33205602	Circular RNA circANKRD36 regulates Casz1 by targeting miR-599 to prevent osteoarthritis chondrocyte apoptosis and inflammation.	Pubmed	0.00506	1	0.00818	0.09159	1	2	CASZ1
Pubmed	27875244	A six-genotype genetic prognostic model for papillary thyroid cancer.	Pubmed	0.00506	1	0.00818	0.09159	1	2	TERT
Pubmed	30483758	The association of changes in RAD51 and survivin expression levels with the proton beam sensitivity of Capan?1 and Panc?1 human pancreatic cancer cells.	Pubmed	0.00506	1	0.00818	0.09159	1	2	RAD51
Pubmed	15615777	Both ERK and Wnt/beta-catenin pathways are involved in Wnt3a-induced proliferation.	Pubmed	0.00506	1	0.00818	0.09159	1	2	CTNNB1
Pubmed	31119174	Anti-Invasion and Antimetastatic Effects of Porcine Recombinant NK-lysin on SMMC-7721 Human Hepatocellular Carcinoma Cells.	Pubmed	0.00506	1	0.00818	0.09159	1	2	CTNNB1
Pubmed	31119171	Glutamine Improves Oxidative Stress through the Wnt3a/	Pubmed	0.00506	1	0.00818	0.09159	1	2	CTNNB1
Pubmed	31120146	Catalase but not vitamin D receptor gene polymorphisms are associated with nonsegmental vitiligo in Northwestern Mexicans.	Pubmed	0.00506	1	0.00818	0.09159	1	2	VDR
Pubmed	35101966	Daam2 Regulates Myelin Structure and the Oligodendrocyte Actin Cytoskeleton through Rac1 and Gelsolin.	Pubmed	0.00506	1	0.00818	0.09159	1	2	DAAM2
Pubmed	18820283	Association of hsp90 to the hTERT promoter is necessary for hTERT expression in human oral cancer cells.	Pubmed	0.00506	1	0.00818	0.09159	1	2	TERT
Pubmed	33350292	Metformin promotes apoptosis in primary breast cancer cells by downregulation of cyclin D1 and upregulation of P53 through an AMPK-alpha independent mechanism	Pubmed	0.00506	1	0.00818	0.09159	1	2	CCND1
Pubmed	21380624	HNF1B and PAX2 mutations are a common cause of renal hypodysplasia in the CKiD cohort.	Pubmed	0.00506	1	0.00818	0.09159	1	2	PAX2
Pubmed	16942622	Glycogen synthase kinase 3 has a limited role in cell cycle regulation of cyclin D1 levels.	Pubmed	0.00506	1	0.00818	0.09159	1	2	CCND1
Pubmed	28540474	Lipid levels and risk of venous thrombosis: results from the MEGA-study.	Pubmed	0.00506	1	0.00818	0.09159	1	2	APOA1
Pubmed	29959202	Dual Targeting of ERBB2/ERBB3 for the Treatment of SLC3A2-NRG1-Mediated Lung Cancer.	Pubmed	0.00506	1	0.00818	0.09159	1	2	ERBB3
Pubmed	32914356	UBR5 over-expression contributes to poor prognosis and tamoxifen resistance of ERa+?breast cancer by stabilizing ?-catenin.	Pubmed	0.00506	1	0.00818	0.09159	1	2	CTNNB1
Pubmed	20126544	CK1epsilon is required for breast cancers dependent on beta-catenin activity.	Pubmed	0.00506	1	0.00818	0.09159	1	2	CTNNB1
Pubmed	21270396	Intrinsic requirement for the vitamin D receptor in the development of CD8??-expressing T cells.	Pubmed	0.00506	1	0.00818	0.09159	1	2	VDR
Pubmed	27672714	Relationship between vitamin D receptor gene polymorphisms, cardiovascular risk factors and adiponectin in a healthy young population.	Pubmed	0.00506	1	0.00818	0.09159	1	2	VDR
Pubmed	23584484	miR-194 suppresses metastasis of non-small cell lung cancer through regulating expression of BMP1 and p27(kip1).	Pubmed	0.00506	1	0.00818	0.09159	1	2	CDKN1B
Pubmed	34757019	Glioma cell-derived FGF20 suppresses macrophage function by activating ?-catenin.	Pubmed	0.00506	1	0.00818	0.09159	1	2	CTNNB1
Pubmed	26575952	The TERT promoter SNP rs2853669 decreases E2F1 transcription factor binding and increases mortality and recurrence risks in liver cancer.	Pubmed	0.00506	1	0.00818	0.09159	1	2	TERT
Pubmed	11278865	Enhanced antiviral and antiproliferative properties of a STAT1 mutant unable to interact with the protein kinase PKR.	Pubmed	0.00506	1	0.00818	0.09159	1	2	STAT1
Pubmed	16915032	Endothelial nitric oxide synthase gene influences the risk of pre-eclampsia, the recurrence of negative pregnancy events, and the maternal-fetal flow.	Pubmed	0.00506	1	0.00818	0.09159	1	2	ACE
Pubmed	29541410	Hepatocyte specific expression of an oncogenic variant of ?-catenin results in lethal metabolic dysfunction in mice.	Pubmed	0.00506	1	0.00818	0.09159	1	2	CTNNB1
Pubmed	22416758	Mpg2 interacts and cooperates with Mpg1 to maintain yeast glycosylation.	Pubmed	0.00506	1	0.00818	0.09159	1	2	AGT
Pubmed	36122209	Oncogenic ?-catenin stimulation of AKT2-CAD-mediated pyrimidine synthesis is targetable vulnerability in liver cancer.	Pubmed	0.00506	1	0.00818	0.09159	1	2	CTNNB1
Pubmed	15650219	Inhibition of interferon signaling by the New York 99 strain and Kunjin subtype of West Nile virus involves blockage of STAT1 and STAT2 activation by nonstructural proteins.	Pubmed	0.00506	1	0.00818	0.09159	1	2	STAT1
Pubmed	22005305	Th2 signals induce epithelial injury in mice and are compatible with the biliary atresia phenotype.	Pubmed	0.00506	1	0.00818	0.09159	1	2	STAT1
Pubmed	32111816	MCL1 binding to the reverse BH3 motif of P18INK4C couples cell survival to cell proliferation.	Pubmed	0.00506	1	0.00818	0.09159	1	2	CDKN2C
Pubmed	33758097	Cancer-specific loss of	Pubmed	0.00506	1	0.00818	0.09159	1	2	TERT
Pubmed	23452095	IL-27 inhibits lymphatic endothelial cell proliferation by STAT1-regulated gene expression.	Pubmed	0.00506	1	0.00818	0.09159	1	2	STAT1
Pubmed	36881031	DNA Sequencing to Detect Residual Disease in Adults With Acute Myeloid Leukemia Prior to Hematopoietic Cell Transplant.	Pubmed	0.00506	1	0.00818	0.09159	1	2	NPM1
Pubmed	32292520	Nuclear translocation of PLSCR1 activates STAT1 signaling in basal-like breast cancer.	Pubmed	0.00506	1	0.00818	0.09159	1	2	STAT1
Pubmed	21764279	Capsaicin represses transcriptional activity of ?-catenin in human colorectal cancer cells.	Pubmed	0.00506	1	0.00818	0.09159	1	2	CTNNB1
Pubmed	32772829	HIF-1?-Mediated Telomerase Reverse Transcriptase Activation Inducing Autophagy Through Mammalian Target of Rapamycin Promotes Papillary Thyroid Carcinoma Progression During Hypoxia Stress.	Pubmed	0.00506	1	0.00818	0.09159	1	2	TERT
Pubmed	23824576	Mcl1 regulates the terminal mitosis of neural precursor cells in the mammalian brain through p27Kip1.	Pubmed	0.00506	1	0.00818	0.09159	1	2	CDKN1B
Pubmed	23777766	Dysregulated signaling pathways in the development of CNTRL-FGFR1-induced myeloid and lymphoid malignancies associated with FGFR1 in human and mouse models.	Pubmed	0.00506	1	0.00818	0.09159	1	2	FGFR1
Pubmed	27417417	The ER membrane-anchored ubiquitin ligase Hrd1 is a positive regulator of T-cell immunity.	Pubmed	0.00506	1	0.00818	0.09159	1	2	CDKN1B
Pubmed	12855672	Activation of gp130 transduces hypertrophic signal through interaction of scaffolding/docking protein Gab1 with tyrosine phosphatase SHP2 in cardiomyocytes.	Pubmed	0.00506	1	0.00818	0.09159	1	2	PTPN11
Pubmed	34473648	Ghrelin cell-expressed insulin receptors mediate meal- and obesity-induced declines in plasma ghrelin.	Pubmed	0.00506	1	0.00818	0.09159	1	2	INSR
Pubmed	32527063	Sonic Hedgehog-Gli1 Signaling and Cellular Retinoic Acid Binding Protein 1 Gene Regulation in Motor Neuron Differentiation and Diseases.	Pubmed	0.00506	1	0.00818	0.09159	1	2	GLI1
Pubmed	31230400	Mutational profiling of poorly differentiated and anaplastic thyroid carcinoma by the use of targeted next-generation sequencing.	Pubmed	0.00506	1	0.00818	0.09159	1	2	TERT
Pubmed	35137918	Dickkopf?3 and ??catenin play opposite roles in the Wnt/??catenin pathway during the abnormal subchondral bone formation of human knee osteoarthritis.	Pubmed	0.00506	1	0.00818	0.09159	1	2	CTNNB1
Pubmed	14580352	Dynamic control of Rad51 recombinase by self-association and interaction with BRCA2.	Pubmed	0.00506	1	0.00818	0.09159	1	2	RAD51
Pubmed	24414175	Angiotensin-converting enzyme (ACE and ACE2) imbalance correlates with the severity of cerulein-induced acute pancreatitis in mice.	Pubmed	0.00506	1	0.00818	0.09159	1	2	ACE
Pubmed	14567398	Association between serum concentration of apolipoproteins A-I and B with gallbladder disease.	Pubmed	0.00506	1	0.00818	0.09159	1	2	APOA1
Pubmed	20067552	alphaB-crystallin is mutant B-RAF regulated and contributes to cyclin D1 turnover in melanocytic cells.	Pubmed	0.00506	1	0.00818	0.09159	1	2	CCND1
Pubmed	18197256	Lysine-specific demethylase 1 (LSD1) Is required for the transcriptional repression of the telomerase reverse transcriptase (hTERT) gene.	Pubmed	0.00506	1	0.00818	0.09159	1	2	TERT
Pubmed	26276776	Distinct ?-catenin and PIK3CA mutation profiles in endometriosis-associated ovarian endometrioid and clear cell carcinomas.	Pubmed	0.00506	1	0.00818	0.09159	1	2	CTNNB1
Pubmed	25968123	Plasma and Kidney Angiotensin Peptides: Importance of the Aminopeptidase A/Angiotensin III Axis.	Pubmed	0.00506	1	0.00818	0.09159	1	2	AGT
Pubmed	35257799	Hypomethylation associated vitamin D receptor expression in ATP1A1 mutant aldosterone-producing adenoma.	Pubmed	0.00506	1	0.00818	0.09159	1	2	VDR
Pubmed	15735652	Hypothalamic sensing of circulating fatty acids is required for glucose homeostasis.	Pubmed	0.00506	1	0.00818	0.09159	1	2	ABCC8
Pubmed	25981038	Differential Role of Insulin/IGF-1 Receptor Signaling in Muscle Growth and Glucose Homeostasis.	Pubmed	0.00506	1	0.00818	0.09159	1	2	INSR
Pubmed	30804003	Coordinated calcium signalling in cochlear sensory and non-sensory cells refines afferent innervation of outer hair cells.	Pubmed	0.00506	1	0.00818	0.09159	1	2	CACNA1D
Pubmed	21402694	ADAMTS10 protein interacts with fibrillin-1 and promotes its deposition in extracellular matrix of cultured fibroblasts.	Pubmed	0.00506	1	0.00818	0.09159	1	2	FBN1
Pubmed	31433231	Gene Expression of the Circulating Long Noncoding RNA	Pubmed	0.00506	1	0.00818	0.09159	1	2	H19
Pubmed	15650270	IGF-II binding to insulin receptor isoform A induces a partially different gene expression profile from insulin binding.	Pubmed	0.00506	1	0.00818	0.09159	1	2	INSR
Pubmed	15914029	Expression of recombinant MDA-BF-1 with a kinase recognition site and a 7-histidine tag for receptor binding and purification.	Pubmed	0.00506	1	0.00818	0.09159	1	2	ERBB3
Pubmed	25670168	Aldehyde Dehydrogenase Is Regulated by ?-Catenin/TCF and Promotes Radioresistance in Prostate Cancer Progenitor Cells.	Pubmed	0.00506	1	0.00818	0.09159	1	2	CTNNB1
Pubmed	16978698	Respiratory syncytial virus inhibits interferon-alpha-inducible signaling in macrophage-like U937 cells.	Pubmed	0.00506	1	0.00818	0.09159	1	2	STAT1
Pubmed	31661371	MicroRNA-519d-3p inhibits cell proliferation and cell cycle G1/S transition in glioma by targeting CCND1.	Pubmed	0.00506	1	0.00818	0.09159	1	2	CCND1
Pubmed	19556239	PR55 alpha, a regulatory subunit of PP2A, specifically regulates PP2A-mediated beta-catenin dephosphorylation.	Pubmed	0.00506	1	0.00818	0.09159	1	2	CTNNB1
Pubmed	22272614	Low-dose radiation stimulates Wnt/?-catenin signaling, neural stem cell proliferation and neurogenesis of the mouse hippocampus in vitro and in vivo.	Pubmed	0.00506	1	0.00818	0.09159	1	2	CTNNB1
Pubmed	34711683	Calcineurin regulates the stability and activity of estrogen receptor ?.	Pubmed	0.00506	1	0.00818	0.09159	1	2	PPP3CA
Pubmed	6404278	cDNA cloning of human apoA-I: amino acid sequence of preproapoA-I.	Pubmed	0.00506	1	0.00818	0.09159	1	2	APOA1
Pubmed	27924522	Expression of ?-catenin protein in hepatocellular carcinoma and its relationship with alpha-fetoprotein.	Pubmed	0.00506	1	0.00818	0.09159	1	2	CTNNB1
Pubmed	17015854	Divide and conquer: an L-type voltage-gated calcium channel subtype finds a role in conditioned fear.	Pubmed	0.00506	1	0.00818	0.09159	1	2	CACNA1D
Pubmed	7502040	Reconstitution of IKATP: an inward rectifier subunit plus the sulfonylurea receptor.	Pubmed	0.00506	1	0.00818	0.09159	1	2	ABCC8
Pubmed	21969607	Tyrosine phosphorylation of lactate dehydrogenase A is important for NADH/NAD(+) redox homeostasis in cancer cells.	Pubmed	0.00506	1	0.00818	0.09159	1	2	FGFR1
Pubmed	22956547	RAC1 in keratinocytes regulates crosstalk to immune cells by Arp2/3-dependent control of STAT1.	Pubmed	0.00506	1	0.00818	0.09159	1	2	STAT1
Pubmed	16195480	Cyclin-dependent kinase inhibitor p27Kip1, but not p21WAF1/Cip1, is required for inhibition of hypoxia-induced pulmonary hypertension and remodeling by heparin in mice.	Pubmed	0.00506	1	0.00818	0.09159	1	2	CDKN1B
Pubmed	14698449	A polymorphism in the angiotensin 1-converting enzyme gene is associated with damage to cerebral cortical white matter in Alzheimer's disease.	Pubmed	0.00506	1	0.00818	0.09159	1	2	ACE
Pubmed	28419882	Novel homozygous FANCL mutation and somatic heterozygous SETBP1 mutation in a Chinese girl with Fanconi Anemia.	Pubmed	0.00506	1	0.00818	0.09159	1	2	SETBP1
Pubmed	18653538	Fibrillin-1 microfibril deposition is dependent on fibronectin assembly.	Pubmed	0.00506	1	0.00818	0.09159	1	2	FBN1
Pubmed	21884207	Nuclear translocation of ?-catenin synchronized with loss of E-cadherin in oral epithelial dysplasia with a characteristic two-phase appearance.	Pubmed	0.00506	1	0.00818	0.09159	1	2	CTNNB1
Pubmed	34617876	Circular RNA circCRKL inhibits the proliferation of acute myeloid leukemia cells via the miR-196a-5p/miR-196b-5p/p27 axis.	Pubmed	0.00506	1	0.00818	0.09159	1	2	CDKN1B
Pubmed	23082758	Structural basis of peptide recognition by the angiotensin-1 converting enzyme homologue AnCE from Drosophila melanogaster.	Pubmed	0.00506	1	0.00818	0.09159	1	2	AGT
Pubmed	19556240	The hedgehog pathway transcription factor GLI1 promotes malignant behavior of cancer cells by up-regulating osteopontin.	Pubmed	0.00506	1	0.00818	0.09159	1	2	GLI1
Pubmed	28346493	Aberrant neuronal activity-induced signaling and gene expression in a mouse model of RASopathy.	Pubmed	0.00506	1	0.00818	0.09159	1	2	PTPN11
Pubmed	21619587	PKC isoforms interact with and phosphorylate DNMT1.	Pubmed	0.00506	1	0.00818	0.09159	1	2	PRKCZ
Pubmed	9073506	Partial structure, chromosome localization, and expression of the mouse Girk4 gene.	Pubmed	0.00506	1	0.00818	0.09159	1	2	KCNJ5
Pubmed	25824380	Angiotensin converting enzyme and methylenetetrahydrofolate reductase gene variations in fibromyalgia syndrome.	Pubmed	0.00506	1	0.00818	0.09159	1	2	ACE
Pubmed	34711653	CEP120-mediated KIAA0753 recruitment onto centrioles is required for timely neuronal differentiation and germinal zone exit in the developing cerebellum.	Pubmed	0.00506	1	0.00818	0.09159	1	2	CEP120
Pubmed	23212305	L1CAM stimulates glioma cell motility and proliferation through the fibroblast growth factor receptor.	Pubmed	0.00506	1	0.00818	0.09159	1	2	FGFR1
Pubmed	23511494	NPM1, FLT3, and c-KIT mutations in pediatric acute myeloid leukemia in Russian population.	Pubmed	0.00506	1	0.00818	0.09159	1	2	NPM1
Pubmed	24634935	Octreotide stimulates somatostatin receptor-induced apoptosis of SW480 colon cancer cells by activation of glycogen synthase kinase-3?, A Wnt/?-catenin pathway modulator.	Pubmed	0.00506	1	0.00818	0.09159	1	2	CTNNB1
Pubmed	24117625	KIBRA (KIdney/BRAin protein) regulates learning and memory and stabilizes Protein kinase M?.	Pubmed	0.00506	1	0.00818	0.09159	1	2	PRKCZ
Pubmed	27513445	The Tumor-Associated Variant RAD51 G151D Induces a Hyper-Recombination Phenotype.	Pubmed	0.00506	1	0.00818	0.09159	1	2	RAD51
Pubmed	32576007	Regulation of lncRNA-H19/miR-140-5p in cartilage matrix degradation and calcification in osteoarthritis.	Pubmed	0.00506	1	0.00818	0.09159	1	2	H19
Pubmed	12133429	[The significance of cyclin E expression and cyclin E-dependent kinase inhibitor in adult acute leukemia].	Pubmed	0.00506	1	0.00818	0.09159	1	2	CDKN1B
Pubmed	22308858	Clinical characteristics of recessive and dominant congenital hyperinsulinism due to mutation(s) in the ABCC8/KCNJ11 genes encoding the ATP-sensitive potasium channel in the pancreatic beta cell.	Pubmed	0.00506	1	0.00818	0.09159	1	2	ABCC8
Pubmed	23478666	A powerful molecular synergy between mutant Nucleophosmin and Flt3-ITD drives acute myeloid leukemia in mice.	Pubmed	0.00506	1	0.00818	0.09159	1	2	NPM1
Pubmed	12133420	[The relationship of aldosterone synthase gene polymorphism with hypertension and left ventricular hypertrophy].	Pubmed	0.00506	1	0.00818	0.09159	1	2	ACE
Pubmed	19304516	[Effect of valproic acid on the expression of P27(Kip1) and P170 and drug resistance of HL-60/HT cells].	Pubmed	0.00506	1	0.00818	0.09159	1	2	CDKN1B
Pubmed	10383151	The phosphatidylinositol 3'-kinase pathway is a dominant growth factor-activated cell survival pathway in LNCaP human prostate carcinoma cells.	Pubmed	0.00506	1	0.00818	0.09159	1	2	ERBB3
Pubmed	26431509	High Incidence of Heterozygous ABCC8 and HNF1A Mutations in Czech Patients With Congenital Hyperinsulinism.	Pubmed	0.00506	1	0.00818	0.09159	1	2	ABCC8
Pubmed	28623188	Gli1-induced deubiquitinase USP48 aids glioblastoma tumorigenesis by stabilizing Gli1.	Pubmed	0.00506	1	0.00818	0.09159	1	2	GLI1
Pubmed	34304712	Inhibitory effect of Astragalus Membranaceus on osteoporosis in SAMP6 mice by regulating vitaminD/FGF23/Klotho signaling pathway.	Pubmed	0.00506	1	0.00818	0.09159	1	2	VDR
Pubmed	24475116	Phospholipase C-?1 and ?4 contribute to non-genetic cell-to-cell variability in histamine-induced calcium signals in HeLa cells.	Pubmed	0.00506	1	0.00818	0.09159	1	2	PLCB1
Pubmed	17558858	Analysis of APC/beta-catenin genes mutations and Wnt signalling pathway in desmoid-type fibromatosis.	Pubmed	0.00506	1	0.00818	0.09159	1	2	CTNNB1
Pubmed	11230734	Collagen type Ialpha1 and vitamin D receptor gene polymorphisms and bone mass in primary biliary cirrhosis.	Pubmed	0.00506	1	0.00818	0.09159	1	2	VDR
Pubmed	19151717	Sequence variants at the TERT-CLPTM1L locus associate with many cancer types.	Pubmed	0.00506	1	0.00818	0.09159	1	2	TERT
Pubmed	21715330	Incomplete folding upon binding mediates Cdk4/cyclin D complex activation by tyrosine phosphorylation of inhibitor p27 protein.	Pubmed	0.00506	1	0.00818	0.09159	1	2	CDKN1B
Pubmed	31388923	LncRNA terminal differentiation-induced ncRNA (TINCR) sponges miR-302 to upregulate cyclin D1 in cervical squamous cell carcinoma (CSCC).	Pubmed	0.00506	1	0.00818	0.09159	1	2	CCND1
Pubmed	28190110	Investigation of miRNA-binding site variants and risk of gestational diabetes mellitus in Chinese pregnant women.	Pubmed	0.00506	1	0.00818	0.09159	1	2	INSR
Pubmed	18991334	Distinctive clinicopathological associations of amplification of the cortactin gene at 11q13 in head and neck squamous cell carcinomas.	Pubmed	0.00506	1	0.00818	0.09159	1	2	CCND1
Pubmed	15280376	Characterization of oligomeric human ATP binding cassette transporter A1. Potential implications for determining the structure of nascent high density lipoprotein particles.	Pubmed	0.00506	1	0.00818	0.09159	1	2	APOA1
Pubmed	31097591	Activation of unliganded FGF receptor by extracellular phosphate potentiates proteolytic protection of FGF23 by its O-glycosylation.	Pubmed	0.00506	1	0.00818	0.09159	1	2	FGFR1
Pubmed	26178375	The Ancient Immunoglobulin Domains of Peroxidasin Are Required to Form Sulfilimine Cross-links in Collagen IV.	Pubmed	0.00506	1	0.00818	0.09159	1	2	COL4A1
Pubmed	17914099	High tumoral levels of Kiss1 and G-protein-coupled receptor 54 expression are correlated with poor prognosis of estrogen receptor-positive breast tumors.	Pubmed	0.00506	1	0.00818	0.09159	1	2	KISS1
Pubmed	12794133	Hepatocyte NF-1 and STAT6 cooperate with additional DNA-binding factors to activate transcription of the human polymeric Ig receptor gene in response to IL-4.	Pubmed	0.00506	1	0.00818	0.09159	1	2	HNF1A
Pubmed	10625648	Appropriate tissue- and cell-specific expression of a single copy human angiotensinogen transgene specifically targeted upstream of the HPRT locus by homologous recombination.	Pubmed	0.00506	1	0.00818	0.09159	1	2	AGT
Pubmed	24284398	Oxidative stress/angiotensinogen/renin-angiotensin system axis in patients with diabetic nephropathy.	Pubmed	0.00506	1	0.00818	0.09159	1	2	AGT
Pubmed	27071318	MicroRNA-193b inhibits the proliferation, migration and invasion of gastric cancer cells via targeting cyclin D1.	Pubmed	0.00506	1	0.00818	0.09159	1	2	CCND1
Pubmed	18834951	RAD51 foci formation in response to DNA damage is modulated by TIP49.	Pubmed	0.00506	1	0.00818	0.09159	1	2	RAD51
Pubmed	20523905	Epistasis of transcriptomes reveals synergism between transcriptional activators Hnf1alpha and Hnf4alpha.	Pubmed	0.00506	1	0.00818	0.09159	1	2	HNF1A
Pubmed	32879300	FGF/FGFR signaling in health and disease.	Pubmed	0.00506	1	0.00818	0.09159	1	2	FGFR1
Pubmed	19390571	Cardiac expression of microsomal triglyceride transfer protein is increased in obesity and serves to attenuate cardiac triglyceride accumulation.	Pubmed	0.00506	1	0.00818	0.09159	1	2	INSR
Pubmed	15111528	Contrasting diabetes phenotypes associated with hepatocyte nuclear factor-1alpha and -1beta mutations.	Pubmed	0.00506	1	0.00818	0.09159	1	2	HNF1A
Pubmed	33482200	T cell receptor-dependent S-acylation of ZAP-70 controls activation of T cells.	Pubmed	0.00506	1	0.00818	0.09159	1	2	ZAP70
Pubmed	34076987	Downregulated miRNA-22-3p promotes the progression and leads to poor prognosis of hepatocellular carcinoma through targeting CDKN2C.	Pubmed	0.00506	1	0.00818	0.09159	1	2	CDKN2C
Pubmed	32375885	The sperm epigenome does not display recurrent epimutations in patients with severely impaired spermatogenesis.	Pubmed	0.00506	1	0.00818	0.09159	1	2	H19
Pubmed	11707427	Evidence that the angiotensin IV (AT(4)) receptor is the enzyme insulin-regulated aminopeptidase.	Pubmed	0.00506	1	0.00818	0.09159	1	2	AGT
Pubmed	15292375	Intracellular cholesterol mobilization involved in the ABCA1/apolipoprotein-mediated assembly of high density lipoprotein in fibroblasts.	Pubmed	0.00506	1	0.00818	0.09159	1	2	APOA1
Pubmed	19124125	High apoB/apoA-I ratio is associated with increased progression rate of carotid artery intima-media thickness in clinically healthy 58-year-old men: experiences from very long-term follow-up in the AIR study.	Pubmed	0.00506	1	0.00818	0.09159	1	2	APOA1
Pubmed	19632996	Bloom syndrome helicase stimulates RAD51 DNA strand exchange activity through a novel mechanism.	Pubmed	0.00506	1	0.00818	0.09159	1	2	RAD51
Pubmed	23728775	Expression of murine Unc93b1 is up-regulated by interferon and estrogen signaling: implications for sex bias in the development of autoimmunity.	Pubmed	0.00506	1	0.00818	0.09159	1	2	STAT1
Pubmed	18437914	Aberrant expression of Kiss-1 and matrix metalloproteinase-9 are closely linked to lymph node metastasis of gastric cancer.	Pubmed	0.00506	1	0.00818	0.09159	1	2	KISS1
Pubmed	23368278	Significant association of 5p15.33 (TERT-CLPTM1L genes) with lung cancer in Chinese Han population.	Pubmed	0.00506	1	0.00818	0.09159	1	2	TERT
Pubmed	19857041	Aberrant changes of Wnt2/beta-catenin signaling pathway induced by sodium nitroprusside in human esophageal squamous cell carcinoma cell lines.	Pubmed	0.00506	1	0.00818	0.09159	1	2	CTNNB1
Pubmed	15111507	Haplotype structure and genotype-phenotype correlations of the sulfonylurea receptor and the islet ATP-sensitive potassium channel gene region.	Pubmed	0.00506	1	0.00818	0.09159	1	2	ABCC8
Pubmed	22139841	Molecular basis for the association of microcephalin (MCPH1) protein with the cell division cycle protein 27 (Cdc27) subunit of the anaphase-promoting complex.	Pubmed	0.00506	1	0.00818	0.09159	1	2	MCPH1
Pubmed	22139837	Androgen Receptor Enhances p27 Degradation in Prostate Cancer Cells through Rapid and Selective TORC2 Activation.	Pubmed	0.00506	1	0.00818	0.09159	1	2	CDKN1B
Pubmed	24984783	Intragenic motifs regulate the transcriptional complexity of Pkhd1/PKHD1.	Pubmed	0.00506	1	0.00818	0.09159	1	2	PKHD1
Pubmed	21284870	Activation of ?-catenin and Akt pathways by Twist are critical for the maintenance of EMT associated cancer stem cell-like characters.	Pubmed	0.00506	1	0.00818	0.09159	1	2	CTNNB1
Pubmed	15314219	Inhibition of prostate cancer proliferation by interference with SONIC HEDGEHOG-GLI1 signaling.	Pubmed	0.00506	1	0.00818	0.09159	1	2	GLI1
Pubmed	14999525	Effect of vitamin D receptor and estrogen receptor gene polymorphism on the relationship between dietary calcium and bone mineral density in Japanese women.	Pubmed	0.00506	1	0.00818	0.09159	1	2	VDR
Pubmed	17676061	The refined structure of nascent HDL reveals a key functional domain for particle maturation and dysfunction.	Pubmed	0.00506	1	0.00818	0.09159	1	2	APOA1
Pubmed	27780202	Relation between Established Glioma Risk Variants and DNA Methylation in the Tumor.	Pubmed	0.00506	1	0.00818	0.09159	1	2	TERT
Pubmed	19448422	Expression and clinical significance of Wnt-1 and beta-catenin in nasopharyngeal carcinoma.	Pubmed	0.00506	1	0.00818	0.09159	1	2	CTNNB1
Pubmed	25322986	DACH1 inhibits cyclin D1 expression, cellular proliferation and tumor growth of renal cancer cells.	Pubmed	0.00506	1	0.00818	0.09159	1	2	CCND1
Pubmed	22115830	Smad4-mediated signaling inhibits intestinal neoplasia by inhibiting expression of ?-catenin.	Pubmed	0.00506	1	0.00818	0.09159	1	2	CTNNB1
Pubmed	15375180	Apolipoprotein A-I induces translocation of protein kinase C[alpha] to a cytosolic lipid-protein particle in astrocytes.	Pubmed	0.00506	1	0.00818	0.09159	1	2	APOA1
Pubmed	23714193	The positive correlation between DJ-1 and ?-catenin expression shows prognostic value for patients with glioma.	Pubmed	0.00506	1	0.00818	0.09159	1	2	CTNNB1
Pubmed	15601262	Interferon-gamma-dependent tyrosine phosphorylation of MEKK4 via Pyk2 is regulated by annexin II and SHP2 in keratinocytes.	Pubmed	0.00506	1	0.00818	0.09159	1	2	PTPN11
Pubmed	21681430	Synergism between paraoxonase Arg 192 and the angiotensin converting enzyme D allele is associated with severity of coronary artery disease.	Pubmed	0.00506	1	0.00818	0.09159	1	2	ACE
Pubmed	11036822	A DNA polymorphism at the alpha2-macroglobulin gene is associated with the severity of rheumatoid arthritis.	Pubmed	0.00506	1	0.00818	0.09159	1	2	ACE
Pubmed	9195949	Tyr624 and Tyr628 in insulin receptor substrate-2 mediate its association with the insulin receptor.	Pubmed	0.00506	1	0.00818	0.09159	1	2	INSR
Pubmed	30458687	Apolipoprotein A-I directly interacts with extracellular domain 1 of human ABCA1.	Pubmed	0.00506	1	0.00818	0.09159	1	2	APOA1
Pubmed	26010933	A clinicopathological analysis of KISS1 and KISS1R expression in colorectal cancer.	Pubmed	0.00506	1	0.00818	0.09159	1	2	KISS1
Pubmed	15782099	Similarities of K+ATP channel expression and Ca2+ changes in pancreatic beta cells and hypothalamic neurons.	Pubmed	0.00506	1	0.00818	0.09159	1	2	ABCC8
Pubmed	27154206	Functional role of TRIM E3 ligase oligomerization and regulation of catalytic activity.	Pubmed	0.00506	1	0.00818	0.09159	1	2	TRIM32
Pubmed	12204286	Krit1/cerebral cavernous malformation 1 mRNA is preferentially expressed in neurons and epithelial cells in embryo and adult.	Pubmed	0.00506	1	0.00818	0.09159	1	2	ACE
Pubmed	15517393	Hereditary hemorrhagic telangiectasia: ENG and ALK-1 mutations in Dutch patients.	Pubmed	0.00506	1	0.00818	0.09159	1	2	ACVRL1
Pubmed	25008867	Pharmacogenetic association between GSTP1 genetic polymorphism and febrile neutropenia in Japanese patients with early breast cancer.	Pubmed	0.00506	1	0.00818	0.09159	1	2	MCPH1
Pubmed	19055941	Role and regulation of human tumor suppressor SUFU in Hedgehog signaling.	Pubmed	0.00506	1	0.00818	0.09159	1	2	SUFU
Pubmed	22573493	MiR-21 is enriched in the RNA-induced silencing complex and targets COL4A1 in human granulosa cell lines.	Pubmed	0.00506	1	0.00818	0.09159	1	2	COL4A1
Pubmed	26311743	Identification of the DEAD box RNA helicase DDX3 as a therapeutic target in colorectal cancer.	Pubmed	0.00506	1	0.00818	0.09159	1	2	CTNNB1
Pubmed	33036242	Altered Gap Junction Network Topography in Mouse Models for Human Hereditary Deafness.	Pubmed	0.00506	1	0.00818	0.09159	1	2	CACNA1D
Pubmed	16496609	[The influence of I/D polymorphism of the angiotensin I converting enzyme (ACE) gene and 4G/5G polymorphism of plasminogen activator inhibitor (PAI-1) gene promoter on the haemostatic system in patients with essential hypertension and dyslipidemia].	Pubmed	0.00506	1	0.00818	0.09159	1	2	ACE
Pubmed	21031436	Androgen-induced PSA expression requires not only activation of AR but also endogenous IGF-I or IGF-I/PI3K/Akt signaling in human prostate cancer epithelial cells.	Pubmed	0.00506	1	0.00818	0.09159	1	2	CTNNB1
Pubmed	35748767	Transcription factor KLF4 regulated STAT1 to promote M1 polarization of macrophages in rheumatoid arthritis.	Pubmed	0.00506	1	0.00818	0.09159	1	2	STAT1
Pubmed	31827061	Transmembrane and Ubiquitin-Like Domain Containing 1 Protein (TMUB1) Negatively Regulates Hepatocellular Carcinoma Proliferation via Regulating Signal Transducer and Activator of Transcription 1 (STAT1).	Pubmed	0.00506	1	0.00818	0.09159	1	2	STAT1
Pubmed	18295755	A distinct cohort of progenitor cells participates in synovial joint and articular cartilage formation during mouse limb skeletogenesis.	Pubmed	0.00506	1	0.00818	0.09159	1	2	CTNNB1
Pubmed	29360139	Hepatic stellate cell-derived platelet-derived growth factor receptor-alpha-enriched extracellular vesicles promote liver fibrosis in mice through SHP2.	Pubmed	0.00506	1	0.00818	0.09159	1	2	PTPN11
Pubmed	11278754	Direct binding of the signal-transducing adaptor Grb2 facilitates down-regulation of the cyclin-dependent kinase inhibitor p27Kip1.	Pubmed	0.00506	1	0.00818	0.09159	1	2	CDKN1B
Pubmed	34412652	A novel NF-?B regulator encoded by circPLCE1 inhibits colorectal carcinoma progression by promoting RPS3 ubiquitin-dependent degradation.	Pubmed	0.00506	1	0.00818	0.09159	1	2	PLCE1
Pubmed	34013383	Clinicopathologic and molecular characterization of melanomas mutated for CTNNB1 and MAPK.	Pubmed	0.00506	1	0.00818	0.09159	1	2	CTNNB1
Pubmed	30072429	Casz1 controls higher-order nuclear organization in rod photoreceptors.	Pubmed	0.00506	1	0.00818	0.09159	1	2	CASZ1
Pubmed	23190598	Association analysis of ACE and ACTN3 in elite Caucasian and East Asian swimmers.	Pubmed	0.00506	1	0.00818	0.09159	1	2	ACE
Pubmed	34941945	Inhibition of ?-catenin dependent WNT signalling upregulates the transcriptional repressor NR0B1 and downregulates markers of an A9 phenotype in human embryonic stem cell-derived dopaminergic neurons: Implications for Parkinson's disease.	Pubmed	0.00506	1	0.00818	0.09159	1	2	CTNNB1
Pubmed	15233982	No association of angiotensin-converting enzyme 2 gene (ACE2) polymorphisms with essential hypertension.	Pubmed	0.00506	1	0.00818	0.09159	1	2	ACE
Pubmed	11034212	Skin abnormalities generated by temporally controlled RXRalpha mutations in mouse epidermis.	Pubmed	0.00506	1	0.00818	0.09159	1	2	VDR
Pubmed	17475909	The human Shwachman-Diamond syndrome protein, SBDS, associates with ribosomal RNA.	Pubmed	0.00506	1	0.00818	0.09159	1	2	NPM1
Pubmed	18378678	The LIM-only protein FHL2 regulates cyclin D1 expression and cell proliferation.	Pubmed	0.00506	1	0.00818	0.09159	1	2	CCND1
Pubmed	23907410	A fast and simple approach for the simultaneous detection of hematopoietic chimerism, NPM1, and FLT3-ITD mutations after allogeneic stem cell transplantation.	Pubmed	0.00506	1	0.00818	0.09159	1	2	NPM1
Pubmed	15869758	Metabolic syndrome in aboriginal Canadians: prevalence and genetic associations.	Pubmed	0.00506	1	0.00818	0.09159	1	2	AGT
Pubmed	27240637	Fasting induces a subcutaneous-to-visceral fat switch mediated by microRNA-149-3p and suppression of PRDM16.	Pubmed	0.00506	1	0.00818	0.09159	1	2	PRDM16
Pubmed	30143258	The influence of aberrant expression of GLI1/p-S6K on colorectal cancer.	Pubmed	0.00506	1	0.00818	0.09159	1	2	GLI1
Pubmed	10662641	Pax2 and homeodomain proteins cooperatively regulate a 435 bp enhancer of the mouse Pax5 gene at the midbrain-hindbrain boundary.	Pubmed	0.00506	1	0.00818	0.09159	1	2	PAX2
Pubmed	28539358	Protein kinase C ? stabilizes ?-catenin and regulates its subcellular localization in podocytes.	Pubmed	0.00506	1	0.00818	0.09159	1	2	CTNNB1
Pubmed	18197291	PI-3K/Akt pathway-dependent cyclin D1 expression is responsible for arsenite-induced human keratinocyte transformation.	Pubmed	0.00506	1	0.00818	0.09159	1	2	CCND1
Pubmed	11590244	alphaT-catenin: a novel tissue-specific beta-catenin-binding protein mediating strong cell-cell adhesion.	Pubmed	0.00506	1	0.00818	0.09159	1	2	CTNNB1
Pubmed	32843722	The proapoptotic gene interferon regulatory factor-1 mediates the antiproliferative outcome of paired box 2 gene and tamoxifen.	Pubmed	0.00506	1	0.00818	0.09159	1	2	PAX2
Pubmed	17135270	The role of the C-terminal domain of protein tyrosine phosphatase-1B in phosphatase activity and substrate binding.	Pubmed	0.00506	1	0.00818	0.09159	1	2	INSR
Pubmed	24357674	Cubilin maintains blood levels of HDL and albumin.	Pubmed	0.00506	1	0.00818	0.09159	1	2	APOA1
Pubmed	29286064	miR-152 is involved in the proliferation and metastasis of ovarian cancer through repression of ERBB3.	Pubmed	0.00506	1	0.00818	0.09159	1	2	ERBB3
Pubmed	22968462	Regulating type 1 IFN effects in CD8 T cells during viral infections: changing STAT4 and STAT1 expression for function.	Pubmed	0.00506	1	0.00818	0.09159	1	2	STAT1
Pubmed	17520389	[In situ hybridization study on the expression of Kiss-1 and KAI-1 metastasis suppressor genes in gastric cancer].	Pubmed	0.00506	1	0.00818	0.09159	1	2	KISS1
Pubmed	29996088	A Neural Circuit Underlying the Generation of Hot Flushes.	Pubmed	0.00506	1	0.00818	0.09159	1	2	KISS1
Pubmed	33099760	JAK/STAT pathway and molecular mechanism in bone remodeling.	Pubmed	0.00506	1	0.00818	0.09159	1	2	STAT1
Pubmed	20521171	Loss of NPC1 function in a patient with a co-inherited novel insulin receptor mutation does not grossly modify the severity of the associated insulin resistance.	Pubmed	0.00506	1	0.00818	0.09159	1	2	INSR
Pubmed	36834780	Polymorphisms in Genes Encoding VDR, CALCR and Antioxidant Enzymes as Predictors of Bone Tissue Condition in Young, Healthy Men.	Pubmed	0.00506	1	0.00818	0.09159	1	2	VDR
Pubmed	10733591	Atypical protein kinases Clambda and -zeta associate with the GTP-binding protein Cdc42 and mediate stress fiber loss.	Pubmed	0.00506	1	0.00818	0.09159	1	2	PRKCZ
Pubmed	17341890	Frequent occurrence of abnormal E-cadherin/beta-catenin protein expression in advanced gallbladder cancers and its association with decreased apoptosis.	Pubmed	0.00506	1	0.00818	0.09159	1	2	CTNNB1
Pubmed	21571010	Arginine vasopressin controls p27(Kip1) protein expression by PKC activation and irreversibly inhibits the proliferation of K-Ras-dependent mouse Y1 adrenocortical malignant cells.	Pubmed	0.00506	1	0.00818	0.09159	1	2	CDKN1B
Pubmed	20090203	RPGR-containing protein complexes in syndromic and non-syndromic retinal degeneration due to ciliary dysfunction.	Pubmed	0.00506	1	0.00818	0.09159	1	2	RPGRIP1
Pubmed	27166267	Hsa-miR-134 suppresses non-small cell lung cancer (NSCLC) development through down-regulation of CCND1.	Pubmed	0.00506	1	0.00818	0.09159	1	2	CCND1
Pubmed	25501509	Polygala tenuifolia polysaccharide (PTP) inhibits cell proliferation by repressing Bmi-1 expression and downregulating telomerase activity.	Pubmed	0.00506	1	0.00818	0.09159	1	2	TERT
Pubmed	7528941	Association of protein kinase A and protein phosphatase 2B with a common anchoring protein.	Pubmed	0.00506	1	0.00818	0.09159	1	2	PPP3CA
Pubmed	15713911	Altered expression profile of transporters in the inner medullary collecting duct of aquaporin-1 knockout mice.	Pubmed	0.00506	1	0.00818	0.09159	1	2	CLCNKA
Pubmed	30338855	A BAP31 intrabody induces gastric cancer cell death by inhibiting p27	Pubmed	0.00506	1	0.00818	0.09159	1	2	CDKN1B
Pubmed	36834799	RNAseq Analysis of FABP4 Knockout Mouse Hippocampal Transcriptome Suggests a Role for WNT/?-Catenin in Preventing Obesity-Induced Cognitive Impairment.	Pubmed	0.00506	1	0.00818	0.09159	1	2	CTNNB1
Pubmed	26095538	Defective erythropoiesis in a mouse model of reduced Fbxo7 expression due to decreased p27 expression.	Pubmed	0.00506	1	0.00818	0.09159	1	2	CDKN1B
Pubmed	25753001	A Protein Interaction between ?-Catenin and Dnmt1 Regulates Wnt Signaling and DNA Methylation in Colorectal Cancer Cells.	Pubmed	0.00506	1	0.00818	0.09159	1	2	CTNNB1
Pubmed	27130351	Transcriptional Regulation of Cytosolic Sulfotransferase 1C2 by Vitamin D Receptor in LS180 Human Colorectal Adenocarcinoma Cells.	Pubmed	0.00506	1	0.00818	0.09159	1	2	VDR
Pubmed	24127162	Mutations in CDKN2C (p18) and CDKN2D (p19) may cause sporadic parathyroid adenoma.	Pubmed	0.00506	1	0.00818	0.09159	1	2	CDKN2C
Pubmed	23273570	Next-generation sequencing reveals deep intronic cryptic ABCC8 and HADH splicing founder mutations causing hyperinsulinism by pseudoexon activation.	Pubmed	0.00506	1	0.00818	0.09159	1	2	ABCC8
Pubmed	30096248	Long noncoding RNA H19, and not microRNA miR-326, is over-expressed and predicts survival in glioblastoma.	Pubmed	0.00506	1	0.00818	0.09159	1	2	H19
Pubmed	26166705	BOD1L Is Required to Suppress Deleterious Resection of Stressed Replication Forks.	Pubmed	0.00506	1	0.00818	0.09159	1	2	RAD51
Pubmed	30782293	Different VDR, VDBP genotypes and vitamin D levels may effect obstructive sleep apnea syndrome.	Pubmed	0.00506	1	0.00818	0.09159	1	2	VDR
Pubmed	20824716	EGFR and HER3 mRNA expression levels predict distant metastases in locally advanced rectal cancer.	Pubmed	0.00506	1	0.00818	0.09159	1	2	ERBB3
Pubmed	12637363	Role of bradykinin in angiotensin-converting enzyme knockout mice.	Pubmed	0.00506	1	0.00818	0.09159	1	2	ACE
Pubmed	18388068	Risk stratification of apolipoprotein B, apolipoprotein A1, and apolipoprotein B/AI ratio on the prevalence of the metabolic syndrome: the ATTICA study.	Pubmed	0.00506	1	0.00818	0.09159	1	2	APOA1
Pubmed	36614058	Ribosomal Stress Couples with the Hypoxia Response in Dec1-Dependent Orthodontic Tooth Movement.	Pubmed	0.00506	1	0.00818	0.09159	1	2	HNF1A
Pubmed	26372813	Genetic variations in the TERT and CLPTM1L gene region and gastrointestinal stromal tumors risk.	Pubmed	0.00506	1	0.00818	0.09159	1	2	TERT
Pubmed	28767218	Selective Binders of the Tandem Src Homology 2 Domains in Syk and Zap70 Protein Kinases by DNA-Programmed Spatial Screening.	Pubmed	0.00506	1	0.00818	0.09159	1	2	ZAP70
Pubmed	9195977	Box 3-independent signaling mechanisms are involved in leukemia inhibitory factor receptor alpha- and gp130-mediated stimulation of mitogen-activated protein kinase. Evidence for participation of multiple signaling pathways which converge at Ras.	Pubmed	0.00506	1	0.00818	0.09159	1	2	PTPN11
Pubmed	12420223	The emergence of protocadherin-PC expression during the acquisition of apoptosis-resistance by prostate cancer cells.	Pubmed	0.00506	1	0.00818	0.09159	1	2	CTNNB1
Pubmed	12420227	p16(INK4a) inactivation is not required to immortalize human mammary epithelial cells.	Pubmed	0.00506	1	0.00818	0.09159	1	2	TERT
Pubmed	26416047	Genetic polymorphisms in cell cycle regulatory genes CCND1 and CDK4 are associated with susceptibility to breast cancer.	Pubmed	0.00506	1	0.00818	0.09159	1	2	CCND1
Pubmed	24154707	Renin inhibition ameliorates renal damage through prominent suppression of both angiotensin I and II in human renin angiotensinogen transgenic mice with high salt loading.	Pubmed	0.00506	1	0.00818	0.09159	1	2	AGT
Pubmed	1979057	Chromosomal localization of the genes encoding two forms of the G protein beta polypeptide, beta 1 and beta 3, in man.	Pubmed	0.00506	1	0.00818	0.09159	1	2	GNB1
Pubmed	18543080	Significance of SHP-1 and SHP-2 expression in human papillomavirus infected Condyloma acuminatum and cervical cancer.	Pubmed	0.00506	1	0.00818	0.09159	1	2	PTPN11
Pubmed	9022056	STAT signaling is active during early mammalian development.	Pubmed	0.00506	1	0.00818	0.09159	1	2	STAT1
Pubmed	16339534	Stabilized beta-catenin extends thymocyte survival by up-regulating Bcl-xL.	Pubmed	0.00506	1	0.00818	0.09159	1	2	CTNNB1
Pubmed	30419422	BPTF promotes hepatocellular carcinoma growth by modulating hTERT signaling and cancer stem cell traits.	Pubmed	0.00506	1	0.00818	0.09159	1	2	TERT
Pubmed	17556377	IGF-II regulates metastatic properties of choriocarcinoma cells through the activation of the insulin receptor.	Pubmed	0.00506	1	0.00818	0.09159	1	2	INSR
Pubmed	26129710	LHX6 inhibits breast cancer cell proliferation and invasion via repression of the Wnt/?-catenin signaling pathway.	Pubmed	0.00506	1	0.00818	0.09159	1	2	CTNNB1
Pubmed	16413921	Critical function for SIP, a ubiquitin E3 ligase component of the beta-catenin degradation pathway, for thymocyte development and G1 checkpoint.	Pubmed	0.00506	1	0.00818	0.09159	1	2	CTNNB1
Pubmed	17556363	High circulating leptin receptors with normal leptin sensitivity in liver-specific insulin receptor knock-out (LIRKO) mice.	Pubmed	0.00506	1	0.00818	0.09159	1	2	INSR
Pubmed	26996481	Altered Wnt Signaling Pathway in Cognitive Impairment Caused by Chronic Intermittent Hypoxia: Focus on Glycogen Synthase Kinase-3? and ?-catenin.	Pubmed	0.00506	1	0.00818	0.09159	1	2	CTNNB1
Pubmed	21739604	The adhesion molecule NCAM promotes ovarian cancer progression via FGFR signalling.	Pubmed	0.00506	1	0.00818	0.09159	1	2	FGFR1
Pubmed	19473121	Association between renin-angiotensin-aldosterone system genotypes and haplotypes and risk of ischemic stroke of atherosclerotic etiology.	Pubmed	0.00506	1	0.00818	0.09159	1	2	AGT
Pubmed	27191258	Rs2853677 modulates Snail1 binding to the TERT enhancer and affects lung adenocarcinoma susceptibility.	Pubmed	0.00506	1	0.00818	0.09159	1	2	TERT
Pubmed	24465473	A genome-wide association study identifies a locus on TERT for mean telomere length in Han Chinese.	Pubmed	0.00506	1	0.00818	0.09159	1	2	TERT
Pubmed	21524684	Differential effects of IGF-I, IGF-II and insulin in human preadipocytes and adipocytes--role of insulin and IGF-I receptors.	Pubmed	0.00506	1	0.00818	0.09159	1	2	INSR
Pubmed	19461157	Cytoplasmic localization of Jab1 and p27 Kip1 might be associated with invasiveness of papillary thyroid carcinoma.	Pubmed	0.00506	1	0.00818	0.09159	1	2	CDKN1B
Pubmed	25043053	Tumour-derived PTH-related protein triggers adipose tissue browning and cancer cachexia.	Pubmed	0.00506	1	0.00818	0.09159	1	2	PRDM16
Pubmed	30289450	Lack of Vitamin D Receptor Leads to Hyperfunction of Claudin-2 in Intestinal Inflammatory Responses.	Pubmed	0.00506	1	0.00818	0.09159	1	2	VDR
Pubmed	12108545	Clustering-induced signaling of CEACAM1 in PC12 cells.	Pubmed	0.00506	1	0.00818	0.09159	1	2	PTPN11
Pubmed	16195383	Menin regulates pancreatic islet growth by promoting histone methylation and expression of genes encoding p27Kip1 and p18INK4c.	Pubmed	0.00506	1	0.00818	0.09159	1	2	CDKN1B
Pubmed	29288666	ZEB1 stimulates breast cancer growth by up-regulating hTERT expression.	Pubmed	0.00506	1	0.00818	0.09159	1	2	TERT
Pubmed	30588194	Cancer/testis Antigen MAGEA3 Interacts with STAT1 and Remodels the Tumor Microenvironment.	Pubmed	0.00506	1	0.00818	0.09159	1	2	STAT1
Pubmed	29671116	MPDU1 regulates CEACAM1 and cell adhesion in vitro and in vivo.	Pubmed	0.00506	1	0.00818	0.09159	1	2	MPDU1
Pubmed	24610618	Expression of cyclinD1 and Ki-67 proteins in gliomas and its clinical significance.	Pubmed	0.00506	1	0.00818	0.09159	1	2	CCND1
Pubmed	11335187	Associations of blood pressure and hypertension with lead dose measures and polymorphisms in the vitamin D receptor and delta-aminolevulinic acid dehydratase genes.	Pubmed	0.00506	1	0.00818	0.09159	1	2	VDR
Pubmed	24081330	Cessation of epithelial Bmp signaling switches the differentiation of crown epithelia to the root lineage in a ?-catenin-dependent manner.	Pubmed	0.00506	1	0.00818	0.09159	1	2	CTNNB1
Pubmed	17711302	LCAT can rescue the abnormal phenotype produced by the natural ApoA-I mutations (Leu141Arg)Pisa and (Leu159Arg)FIN.	Pubmed	0.00506	1	0.00818	0.09159	1	2	APOA1
Pubmed	23645762	Clinical significances of cancer stem cells markers in patients with intrahepatic cholangiocarcinoma who underwent hepatectomy.	Pubmed	0.00506	1	0.00818	0.09159	1	2	GLI1
Pubmed	33012117	SHP2 knockdown ameliorates liver insulin resistance by activating IRS-2 phosphorylation through the AKT and ERK1/2 signaling pathways.	Pubmed	0.00506	1	0.00818	0.09159	1	2	PTPN11
Pubmed	26742426	Determination of the catalytic activity of LEOPARD syndrome-associated SHP2 mutants toward parafibromin, a bona fide SHP2 substrate involved in Wnt signaling.	Pubmed	0.00506	1	0.00818	0.09159	1	2	PTPN11
Pubmed	21798009	Lafora disease E3-ubiquitin ligase malin is related to TRIM32 at both the phylogenetic and functional level.	Pubmed	0.00506	1	0.00818	0.09159	1	2	TRIM32
Pubmed	16895991	Follicle-stimulating hormone/cAMP regulation of aromatase gene expression requires beta-catenin.	Pubmed	0.00506	1	0.00818	0.09159	1	2	CTNNB1
Pubmed	23680147	Oncogenic ERBB3 mutations in human cancers.	Pubmed	0.00506	1	0.00818	0.09159	1	2	ERBB3
Pubmed	30241458	Asymmetric expression of H19 and ADIPOQ in concave/convex paravertebral muscles is associated with severe adolescent idiopathic scoliosis.	Pubmed	0.00506	1	0.00818	0.09159	1	2	H19
Pubmed	31771658	Wnt/?-catenin signaling contributes to articular cartilage homeostasis through lubricin induction in the superficial zone.	Pubmed	0.00506	1	0.00818	0.09159	1	2	CTNNB1
Pubmed	11239456	Role of BRCA2 in control of the RAD51 recombination and DNA repair protein.	Pubmed	0.00506	1	0.00818	0.09159	1	2	RAD51
Pubmed	12759877	Vitamin D receptor and aromatase gene interaction and bone mass in older African-American women.	Pubmed	0.00506	1	0.00818	0.09159	1	2	VDR
Pubmed	18077766	Genetic risk for myocardial infarction determined by polymorphisms of candidate genes in a Japanese population.	Pubmed	0.00506	1	0.00818	0.09159	1	2	COL4A1
Pubmed	16339487	High-density lipoprotein promotes endothelial cell migration and reendothelialization via scavenger receptor-B type I.	Pubmed	0.00506	1	0.00818	0.09159	1	2	APOA1
Pubmed	16339483	Type I collagen limits VEGFR-2 signaling by a SHP2 protein-tyrosine phosphatase-dependent mechanism 1.	Pubmed	0.00506	1	0.00818	0.09159	1	2	PTPN11
Pubmed	21115917	Expression of {beta}-catenin, MUC1 and c-met in diffuse-type gastric carcinomas: correlations with tumour progression and prognosis.	Pubmed	0.00506	1	0.00818	0.09159	1	2	CTNNB1
Pubmed	19426727	Polymorphism of the homologous recombination repair genes RAD51 and XRCC3 in breast cancer.	Pubmed	0.00506	1	0.00818	0.09159	1	2	RAD51
Pubmed	17977523	Candidate gene polymorphisms and their association with hypertension in Malays.	Pubmed	0.00506	1	0.00818	0.09159	1	2	AGT
Pubmed	22752287	High sensitivity for BRCA1/2 mutations in breast/ovarian kindreds: are there still other breast/ovary genes to be discovered?	Pubmed	0.00506	1	0.00818	0.09159	1	2	RAD51C
Pubmed	23907123	The p27-Skp2 axis mediates glucocorticoid-induced cell cycle arrest in T-lymphoma cells.	Pubmed	0.00506	1	0.00818	0.09159	1	2	CDKN1B
Pubmed	28586038	miR-1247-5p functions as a tumor suppressor in human hepatocellular carcinoma by targeting Wnt3.	Pubmed	0.00506	1	0.00818	0.09159	1	2	WNT3
Pubmed	18641516	Genotype-phenotype associations between chymase and angiotensin-converting enzyme gene polymorphisms in chronic systolic heart failure patients.	Pubmed	0.00506	1	0.00818	0.09159	1	2	ACE
Pubmed	21725048	SHP2 tyrosine phosphatase stimulates CEBPA gene expression to mediate cytokine-dependent granulopoiesis.	Pubmed	0.00506	1	0.00818	0.09159	1	2	PTPN11
Pubmed	21282101	ChREBP mediates glucose repression of peroxisome proliferator-activated receptor alpha expression in pancreatic beta-cells.	Pubmed	0.00506	1	0.00818	0.09159	1	2	MLXIPL
Pubmed	32458620	Alternation of ?-catenin and CD44s Immunoexpression in Different Histopathological Grades of Oral Squamous Cell Carcinoma.	Pubmed	0.00506	1	0.00818	0.09159	1	2	CTNNB1
Pubmed	19475716	The spectrum of ABCC8 mutations in Norwegian patients with congenital hyperinsulinism of infancy.	Pubmed	0.00506	1	0.00818	0.09159	1	2	ABCC8
Pubmed	19713533	Prostaglandin E(2) primes the angiogenic switch via a synergic interaction with the fibroblast growth factor-2 pathway.	Pubmed	0.00506	1	0.00818	0.09159	1	2	FGFR1
Pubmed	30194792	Girdin/GIV regulates collective cancer cell migration by controlling cell adhesion and cytoskeletal organization.	Pubmed	0.00506	1	0.00818	0.09159	1	2	CTNNB1
Pubmed	20175750	SHP (small heterodimer partner) suppresses the transcriptional activity and nuclear localization of Hedgehog signalling protein Gli1.	Pubmed	0.00506	1	0.00818	0.09159	1	2	GLI1
Pubmed	14977840	Clinical significance of the loss of KiSS-1 and orphan G-protein-coupled receptor (hOT7T175) gene expression in esophageal squamous cell carcinoma.	Pubmed	0.00506	1	0.00818	0.09159	1	2	KISS1
Pubmed	26431674	Bioinformatics Prediction and In Vitro Analysis Revealed That miR-17 Targets Cyclin D1 mRNA in Triple Negative Breast Cancer Cells.	Pubmed	0.00506	1	0.00818	0.09159	1	2	CCND1
Pubmed	27107935	Estrogen receptor beta (ER?) mediates expression of ?-catenin and proliferation in prostate cancer cell line PC-3.	Pubmed	0.00506	1	0.00818	0.09159	1	2	CTNNB1
Pubmed	19931640	Vitamin D receptor deletion leads to reduced level of IkappaBalpha protein through protein translation, protein-protein interaction, and post-translational modification.	Pubmed	0.00506	1	0.00818	0.09159	1	2	VDR
Pubmed	17534928	Prognostic significance of combined analysis of ZAP-70 and CD38 in chronic lymphocytic leukemia.	Pubmed	0.00506	1	0.00818	0.09159	1	2	ZAP70
Pubmed	19184104	Alpha-fetoprotein and human telomerase reverse transcriptase mRNA levels in peripheral blood of patients with hepatocellular carcinoma.	Pubmed	0.00506	1	0.00818	0.09159	1	2	TERT
Pubmed	16197951	Serum lipoprotein(a) levels and apolipoprotein(a) isoform size and risk for first-ever acute ischaemic nonembolic stroke in elderly individuals.	Pubmed	0.00506	1	0.00818	0.09159	1	2	APOA1
Pubmed	15818445	Association of variants in angiotensin-converting enzyme and endothelin-1 genes with phototherapy in cutaneous T-cell lymphoma.	Pubmed	0.00506	1	0.00818	0.09159	1	2	ACE
Pubmed	21982773	Vitamin D receptor controls expression of the anti-aging klotho gene in mouse and human renal cells.	Pubmed	0.00506	1	0.00818	0.09159	1	2	VDR
Pubmed	24164175	The renin-angiotensin system from conception to old age: the good, the bad and the ugly.	Pubmed	0.00506	1	0.00818	0.09159	1	2	AGT
Pubmed	35365622	CDC42EP3 promotes glioma progression via regulation of CCND1.	Pubmed	0.00506	1	0.00818	0.09159	1	2	CCND1
Pubmed	23981382	Adhesion of ZAP-70+ chronic lymphocytic leukemia cells to stromal cells is enhanced by cytokines and blocked by inhibitors of the PI3-kinase pathway.	Pubmed	0.00506	1	0.00818	0.09159	1	2	ZAP70
Pubmed	8662978	Characterization of the binding of serum amyloid P to type IV collagen.	Pubmed	0.00506	1	0.00818	0.09159	1	2	COL4A1
Pubmed	27142352	CPEB1 restrains proliferation of Glioblastoma cells through the regulation of p27(Kip1) mRNA translation.	Pubmed	0.00506	1	0.00818	0.09159	1	2	CDKN1B
Pubmed	18474814	Novel role for inhibitor of differentiation 2 in the genesis of angiotensin II-induced hypertension.	Pubmed	0.00506	1	0.00818	0.09159	1	2	AGT
Pubmed	18281290	A novel ABCC8 (SUR1)-dependent mechanism of metabolism-excitation uncoupling.	Pubmed	0.00506	1	0.00818	0.09159	1	2	ABCC8
Pubmed	19016471	Dual functions for LTBP in lung development: LTBP-4 independently modulates elastogenesis and TGF-beta activity.	Pubmed	0.00506	1	0.00818	0.09159	1	2	LTBP4
Pubmed	16939214	Interaction of fibrin(ogen) with apolipoprotein(a): further characterization and identification of a novel lysine-dependent apolipoprotein(a)-binding site within the gamma chain 287-411 region.	Pubmed	0.00506	1	0.00818	0.09159	1	2	APOA1
Pubmed	32458654	Genetic Variations of RAD51 and XRCC2 Genes Increase the Risk of Colorectal Cancer in Bangladeshi Population.	Pubmed	0.00506	1	0.00818	0.09159	1	2	RAD51
Pubmed	11746971	Fusion of the BCR and the fibroblast growth factor receptor-1 (FGFR1) genes as a result of t(8;22)(p11;q11) in a myeloproliferative disorder: the first fusion gene involving BCR but not ABL.	Pubmed	0.00506	1	0.00818	0.09159	1	2	FGFR1
Pubmed	22739212	Calcineurin expression and activity is regulated by the intracellular redox status and under hypertension in human neutrophils.	Pubmed	0.00506	1	0.00818	0.09159	1	2	PPP3CA
Pubmed	24357722	Type VII collagen regulates expression of OATP1B3, promotes front-to-rear polarity and increases structural organisation in 3D spheroid cultures of RDEB tumour keratinocytes.	Pubmed	0.00506	1	0.00818	0.09159	1	2	COL7A1
Pubmed	7983060	Insulin-induced activation of phosphatidyl inositol 3-kinase. Demonstration that the p85 subunit binds directly to the COOH terminus of the insulin receptor in intact cells.	Pubmed	0.00506	1	0.00818	0.09159	1	2	INSR
Pubmed	18773126	Renin-angiotensin-aldosterone system gene polymorphisms and antihypertensive response to irbesartan in Chinese hypertensives.	Pubmed	0.00506	1	0.00818	0.09159	1	2	AGT
Pubmed	18807072	Exploration of the APC/beta-catenin (WNT) pathway and a histologic classification system for pulmonary artery intimal sarcoma. A study of 18 cases.	Pubmed	0.00506	1	0.00818	0.09159	1	2	CTNNB1
Pubmed	28851073	4-Phenybutyric acid promotes gastric cancer cell migration via histone deacetylase inhibition-mediated HER3/HER4 up-regulation.	Pubmed	0.00506	1	0.00818	0.09159	1	2	ERBB3
Pubmed	25660845	M235T polymorphism in the AGT gene and A/G(I8-83) substitution in the REN gene correlate with end-stage renal disease.	Pubmed	0.00506	1	0.00818	0.09159	1	2	AGT
Pubmed	10973491	Abnormal integrin-mediated regulation of chronic myelogenous leukemia CD34+ cell proliferation: BCR/ABL up-regulates the cyclin-dependent kinase inhibitor, p27Kip, which is relocated to the cell cytoplasm and incapable of regulating cdk2 activity.	Pubmed	0.00506	1	0.00818	0.09159	1	2	CDKN1B
Pubmed	25657201	TERT promoter mutations and TERT mRNA but not FGFR3 mutations are urinary biomarkers in Han Chinese patients with urothelial bladder cancer.	Pubmed	0.00506	1	0.00818	0.09159	1	2	TERT
Pubmed	32686172	Depletion of cyclic-GMP levels and inhibition of cGMP-dependent protein kinase activate p21	Pubmed	0.00506	1	0.00818	0.09159	1	2	CDKN1B
Pubmed	24561244	E3-ligase Skp2 regulates ?-catenin expression and maintains hematopoietic stem cell homing.	Pubmed	0.00506	1	0.00818	0.09159	1	2	CTNNB1
Pubmed	24152165	Replication of results of genome-wide association studies on esophageal squamous cell carcinoma susceptibility loci in a Korean population.	Pubmed	0.00506	1	0.00818	0.09159	1	2	PLCE1
Pubmed	21666141	Locked nucleic acid probes for enhanced detection of FLT3 D835/I836, JAK2 V617F and NPM1 mutations.	Pubmed	0.00506	1	0.00818	0.09159	1	2	NPM1
Pubmed	15965906	T-antigen of the human polyomavirus JC attenuates faithful DNA repair by forcing nuclear interaction between IRS-1 and Rad51.	Pubmed	0.00506	1	0.00818	0.09159	1	2	RAD51
Pubmed	22812606	Role-shifting PKC? fosters its own proapoptotic destruction by complexing with Bcl10 at the nuclear envelope of human cervical carcinoma cells: a proteomic and biochemical study.	Pubmed	0.00506	1	0.00818	0.09159	1	2	PRKCZ
Pubmed	21282187	Disruption of genomic neighbourhood at the imprinted IGF2-H19 locus in Beckwith-Wiedemann syndrome and Silver-Russell syndrome.	Pubmed	0.00506	1	0.00818	0.09159	1	2	H19
Pubmed	26164002	miR-141 as potential suppressor of ?-catenin in breast cancer.	Pubmed	0.00506	1	0.00818	0.09159	1	2	CTNNB1
Pubmed	23261540	Regulation of MEF2 transcriptional activity by calcineurin/mAKAP complexes.	Pubmed	0.00506	1	0.00818	0.09159	1	2	PPP3CA
Pubmed	24715106	BRAF V600E mutations are characteristic for papillary craniopharyngioma and may coexist with CTNNB1-mutated adamantinomatous craniopharyngioma.	Pubmed	0.00506	1	0.00818	0.09159	1	2	CTNNB1
Pubmed	31805399	Ectonucleotide pyrophosphatase 2 (ENPP2) plays a crucial role in myogenic differentiation through the regulation by WNT/?-Catenin signaling.	Pubmed	0.00506	1	0.00818	0.09159	1	2	CTNNB1
Pubmed	34375487	Genetic variants of SDCCAG8 and MAGI2 in mitosis-related pathway genes are independent predictors of cutaneous melanoma-specific survival.	Pubmed	0.00506	1	0.00818	0.09159	1	2	SDCCAG8
Pubmed	15123651	hXRCC2 enhances ADP/ATP processing and strand exchange by hRAD51.	Pubmed	0.00506	1	0.00818	0.09159	1	2	RAD51
Pubmed	25192965	Characterization of the PLCB1 promoter and regulation by early growth response transcription factor EGR-1.	Pubmed	0.00506	1	0.00818	0.09159	1	2	PLCB1
Pubmed	17292359	beta-Catenin regulates P-cadherin expression in mammary basal epithelial cells.	Pubmed	0.00506	1	0.00818	0.09159	1	2	CTNNB1
Pubmed	35184390	Splicing factor arginine/serine-rich 8 promotes multiple myeloma malignancy and bone lesion through alternative splicing of CACYBP and exosome-based cellular communication.	Pubmed	0.00506	1	0.00818	0.09159	1	2	CTNNB1
Pubmed	35184384	Differential expression of HNF1A and HNF1A-AS1 in colon cancer cells.	Pubmed	0.00506	1	0.00818	0.09159	1	2	HNF1A
Pubmed	27863435	Myb expression is critical for myeloid leukemia development induced by Setbp1 activation.	Pubmed	0.00506	1	0.00818	0.09159	1	2	SETBP1
Pubmed	24788099	SWI/SNF factors required for cellular resistance to DNA damage include ARID1A and ARID1B and show interdependent protein stability.	Pubmed	0.00506	1	0.00818	0.09159	1	2	ARID1A
Pubmed	25287889	Modification by covalent reaction or oxidation of cysteine residues in the tandem-SH2 domains of ZAP-70 and Syk can block phosphopeptide binding.	Pubmed	0.00506	1	0.00818	0.09159	1	2	ZAP70
Pubmed	16496348	Enhanced cell survival of Hep3B cells by the hepatitis B x antigen effector, URG11, is associated with upregulation of beta-catenin.	Pubmed	0.00506	1	0.00818	0.09159	1	2	CTNNB1
Pubmed	25476005	Validation of genetic modifiers for Duchenne muscular dystrophy: a multicentre study assessing SPP1 and LTBP4 variants.	Pubmed	0.00506	1	0.00818	0.09159	1	2	LTBP4
Pubmed	26129688	Epigenetically altered miR-193b targets cyclin D1 in prostate cancer.	Pubmed	0.00506	1	0.00818	0.09159	1	2	CCND1
Pubmed	29590609	Repurposing Pan-HDAC Inhibitors for ARID1A-Mutated Ovarian Cancer.	Pubmed	0.00506	1	0.00818	0.09159	1	2	ARID1A
Pubmed	16496313	Expression of Wnt9b and activation of canonical Wnt signaling during midfacial morphogenesis in mice.	Pubmed	0.00506	1	0.00818	0.09159	1	2	WNT3
Pubmed	19534622	The cytological, clinical, and pathological features of the cribriform-morular variant of papillary thyroid carcinoma and mutation analysis of CTNNB1 and BRAF genes.	Pubmed	0.00506	1	0.00818	0.09159	1	2	CTNNB1
Pubmed	11374878	Low levels of cyclin D and nonfunctional Rb protein affect cdk6 association with cyclin-dependent kinase inhibitor p27(Kip1).	Pubmed	0.00506	1	0.00818	0.09159	1	2	CDKN1B
Pubmed	32733009	Cross-talk between GLI transcription factors and FOXC1 promotes T-cell acute lymphoblastic leukemia dissemination.	Pubmed	0.00506	1	0.00818	0.09159	1	2	GLI1
Pubmed	17076584	Human immunodeficiency virus impairs reverse cholesterol transport from macrophages.	Pubmed	0.00506	1	0.00818	0.09159	1	2	APOA1
Pubmed	22729939	Loss of wnt/?-catenin signaling causes cell fate shift of preosteoblasts from osteoblasts to adipocytes.	Pubmed	0.00506	1	0.00818	0.09159	1	2	CTNNB1
Pubmed	32292786	Intra-Tumoral Delivery of IL-27 Using Adeno-Associated Virus Stimulates Anti-tumor Immunity and Enhances the Efficacy of Immunotherapy.	Pubmed	0.00506	1	0.00818	0.09159	1	2	STAT1
Pubmed	21860418	Correlation analysis of p53 protein isoforms with NPM1/FLT3 mutations and therapy response in acute myeloid leukemia.	Pubmed	0.00506	1	0.00818	0.09159	1	2	NPM1
Pubmed	26526577	Nuclear Gli1 expression is associated with pathological complete response and event-free survival in HER2-positive breast cancer treated with trastuzumab-based neoadjuvant therapy.	Pubmed	0.00506	1	0.00818	0.09159	1	2	GLI1
Pubmed	26791264	Elevated HOXA1 expression correlates with accelerated tumor cell proliferation and poor prognosis in gastric cancer partly via cyclin D1.	Pubmed	0.00506	1	0.00818	0.09159	1	2	CCND1
Pubmed	10924499	A human homolog of angiotensin-converting enzyme. Cloning and functional expression as a captopril-insensitive carboxypeptidase.	Pubmed	0.00506	1	0.00818	0.09159	1	2	ACE
Pubmed	25238995	Regional changes in elastic fiber organization and transforming growth factor ? signaling in aortas from a mouse model of marfan syndrome.	Pubmed	0.00506	1	0.00818	0.09159	1	2	FBN1
Pubmed	35594713	Inhibition of Gli1 suppressed hyperglycemia-induced meibomian gland dysfunction by promoting ppar? expression.	Pubmed	0.00506	1	0.00818	0.09159	1	2	GLI1
Pubmed	29105022	Homozygous Dkk1 Knockout Mice Exhibit High Bone Mass Phenotype Due to Increased Bone Formation.	Pubmed	0.00506	1	0.00818	0.09159	1	2	WNT3
Pubmed	20547679	In vivo expression of G-protein beta1gamma2 dimer in adult mouse skeletal muscle alters L-type calcium current and excitation-contraction coupling.	Pubmed	0.00506	1	0.00818	0.09159	1	2	GNB1
Pubmed	8385745	Relaxation of imprinted genes in human cancer.	Pubmed	0.00506	1	0.00818	0.09159	1	2	H19
Pubmed	8552398	Loss of Rb and Myc activation co-operate to suppress cyclin D1 and contribute to transformation.	Pubmed	0.00506	1	0.00818	0.09159	1	2	CCND1
Pubmed	34926132	Downregulation of TET1 Promotes Glioma Cell Proliferation and Invasion by Targeting Wnt/	Pubmed	0.00506	1	0.00818	0.09159	1	2	CTNNB1
Pubmed	31506802	The Impact of Beta-Catenin and glutathione-S-transferase Gene Polymorphisms on the Treatment Results and Survival of Multiple Myeloma Patients.	Pubmed	0.00506	1	0.00818	0.09159	1	2	CTNNB1
Pubmed	35506168	lncRNA H19 promotes glioblastoma multiforme development by activating autophagy by sponging miR-491-5p.	Pubmed	0.00506	1	0.00818	0.09159	1	2	H19
Pubmed	28770971	Apolipoprotein A1 and neuronal nitric oxide synthase gene polymorphisms and hormone-related osteonecrosis of the femoral head.	Pubmed	0.00506	1	0.00818	0.09159	1	2	APOA1
Pubmed	16293631	Regulation of Gli1 localization by the cAMP/protein kinase A signaling axis through a site near the nuclear localization signal.	Pubmed	0.00506	1	0.00818	0.09159	1	2	GLI1
Pubmed	20305326	ACE gene insertion/deletion polymorphism among patients with type 2 diabetes, and its relationship with metabolic syndrome at Sardjito Hospital Yogyakarta, Indonesia.	Pubmed	0.00506	1	0.00818	0.09159	1	2	ACE
Pubmed	19077419	Discrepancy between intrarenal messenger RNA and protein expression of ACE and ACE2 in human diabetic nephropathy.	Pubmed	0.00506	1	0.00818	0.09159	1	2	ACE
Pubmed	23067370	Caveolin-1 reduces HIV-1 infectivity by restoration of HIV Nef mediated impairment of cholesterol efflux by apoA-I.	Pubmed	0.00506	1	0.00818	0.09159	1	2	APOA1
Pubmed	24837480	Activation of ?-catenin and Yap1 in human hepatoblastoma and induction of hepatocarcinogenesis in mice.	Pubmed	0.00506	1	0.00818	0.09159	1	2	CTNNB1
Pubmed	12035032	Sulfonylurea receptor knockout causes glucose intolerance in mice that is not alleviated by concomitant somatostatin subtype receptor 5 knockout.	Pubmed	0.00506	1	0.00818	0.09159	1	2	ABCC8
Pubmed	12011081	Hyperphenylalaninemia and impaired glucose tolerance in mice lacking the bifunctional DCoH gene.	Pubmed	0.00506	1	0.00818	0.09159	1	2	HNF1A
Pubmed	12517770	Nuclear factor-kappaB p65 mediates tumor necrosis factor alpha-induced nuclear translocation of telomerase reverse transcriptase protein.	Pubmed	0.00506	1	0.00818	0.09159	1	2	TERT
Pubmed	23535237	Angiotensin II regulates ACE and ACE2 in neurons through p38 mitogen-activated protein kinase and extracellular signal-regulated kinase 1/2 signaling.	Pubmed	0.00506	1	0.00818	0.09159	1	2	ACE
Pubmed	12047032	Association of a mast cell chymase gene variant with HDL cholesterol, but not with blood pressure in the Ohasama study.	Pubmed	0.00506	1	0.00818	0.09159	1	2	ACE
Pubmed	30745454	Loss of stretch-activated channels, PIEZOs, accelerates non-small cell lung cancer progression and cell migration.	Pubmed	0.00506	1	0.00818	0.09159	1	2	PIEZO2
Pubmed	22983903	HER3 intracellular domains play a crucial role in HER3/HER2 dimerization and activation of downstream signaling pathways.	Pubmed	0.00506	1	0.00818	0.09159	1	2	ERBB3
Pubmed	11793101	Variance of ACE and AT1 receptor gene does not influence the risk of neonatal acute renal failure.	Pubmed	0.00506	1	0.00818	0.09159	1	2	ACE
Pubmed	10792030	Collaboration of signal transducer and activator of transcription 1 (STAT1) and BRCA1 in differential regulation of IFN-gamma target genes.	Pubmed	0.00506	1	0.00818	0.09159	1	2	STAT1
Pubmed	27358485	HER3 Targeting Sensitizes HNSCC to Cetuximab by Reducing HER3 Activity and HER2/HER3 Dimerization: Evidence from Cell Line and Patient-Derived Xenograft Models.	Pubmed	0.00506	1	0.00818	0.09159	1	2	ERBB3
Pubmed	28419670	Sodium-glucose co-transporter (SGLT)2 and SGLT1 renal expression in patients with type 2 diabetes.	Pubmed	0.00506	1	0.00818	0.09159	1	2	SLC5A1
Pubmed	22958919	Role of microRNA processing in adipose tissue in stress defense and longevity.	Pubmed	0.00506	1	0.00818	0.09159	1	2	INSR
Pubmed	36220449	Moderate exercise reveals the influence of ACTN3 R577X and ACE I/D polymorphisms on physical performance in non-athlete active subjects.	Pubmed	0.00506	1	0.00818	0.09159	1	2	ACE
Pubmed	32300199	Cura硯 diagnostic criteria for hereditary hemorrhagic telangiectasia is highly predictive of a pathogenic variant in ENG or ACVRL1 (HHT1 and HHT2).	Pubmed	0.00506	1	0.00818	0.09159	1	2	ACVRL1
Pubmed	36462760	Vitamin D receptor involves in the protection of intestinal epithelial barrier function via up-regulating SLC26A3.	Pubmed	0.00506	1	0.00818	0.09159	1	2	VDR
Pubmed	18413612	Alteration of cyclin D1 transcript elongation by a mutated transcription factor up-regulates the oncogenic D1b splice isoform in cancer.	Pubmed	0.00506	1	0.00818	0.09159	1	2	CCND1
Pubmed	31350432	Newcastle disease virus mediated apoptosis and migration inhibition of human oral cancer cells: A probable role of ?-catenin and matrix metalloproteinase-7.	Pubmed	0.00506	1	0.00818	0.09159	1	2	CTNNB1
Pubmed	24788044	Decreased expression of Sox7 correlates with the upregulation of the Wnt/?-catenin signaling pathway and the poor survival of gastric cancer patients.	Pubmed	0.00506	1	0.00818	0.09159	1	2	CTNNB1
Pubmed	26996564	Activation of NF-?B and AP-1 Mediates Hyperproliferation by Inducing ?-Catenin and c-Myc in Helicobacter pylori-Infected Gastric Epithelial Cells.	Pubmed	0.00506	1	0.00818	0.09159	1	2	CTNNB1
Pubmed	21933870	Molecular properties of Kiss1 neurons in the arcuate nucleus of the mouse.	Pubmed	0.00506	1	0.00818	0.09159	1	2	KISS1
Pubmed	7553892	Expression of ZAP-70 gene in the developing thymus and various nonlymphoid tissues of embryonic and adult mice.	Pubmed	0.00506	1	0.00818	0.09159	1	2	ZAP70
Pubmed	32255717	The Association Between	Pubmed	0.00506	1	0.00818	0.09159	1	2	VDR
Pubmed	17581405	Clinical significance of p27 and Skp2 protein expression in uterine cervical neoplasm.	Pubmed	0.00506	1	0.00818	0.09159	1	2	CDKN1B
Pubmed	9398860	Reconstitution of human telomerase with the template RNA component hTR and the catalytic protein subunit hTRT.	Pubmed	0.00506	1	0.00818	0.09159	1	2	TERT
Pubmed	32977947	Nuclear ?-catenin expression is positively regulated by JAB1 in human colorectal cancer cells.	Pubmed	0.00506	1	0.00818	0.09159	1	2	CTNNB1
Pubmed	21245055	Up-regulation of p27(kip1) contributes to Nrf2-mediated protection against angiotensin II-induced cardiac hypertrophy.	Pubmed	0.00506	1	0.00818	0.09159	1	2	CDKN1B
Pubmed	30074824	Vitamin D/VDR signaling suppresses microRNA-802-induced apoptosis of keratinocytes in oral lichen planus.	Pubmed	0.00506	1	0.00818	0.09159	1	2	VDR
Pubmed	30420274	Phospholipase C-?1 interacts with cyclin E in adipose- derived stem cells osteogenic differentiation.	Pubmed	0.00506	1	0.00818	0.09159	1	2	PLCB1
Pubmed	15869926	Genetic dissection of phosphate- and vitamin D-mediated regulation of circulating Fgf23 concentrations.	Pubmed	0.00506	1	0.00818	0.09159	1	2	VDR
Pubmed	24739041	SGK3 is an androgen-inducible kinase promoting prostate cancer cell proliferation through activation of p70 S6 kinase and up-regulation of cyclin D1.	Pubmed	0.00506	1	0.00818	0.09159	1	2	CCND1
Pubmed	24020479	Angiotensinogen promoter and angiotensinogen II receptor type 1 gene polymorphisms and incidence of ischemic stroke and neurologic phenotype in Fabry disease.	Pubmed	0.00506	1	0.00818	0.09159	1	2	AGT
Pubmed	10816572	Caveolin-1 expression inhibits Wnt/beta-catenin/Lef-1 signaling by recruiting beta-catenin to caveolae membrane domains.	Pubmed	0.00506	1	0.00818	0.09159	1	2	CTNNB1
Pubmed	35184473	[Expression and significance of GLI1 and Shh in the malignant transformation of ovarian endometriosis].	Pubmed	0.00506	1	0.00818	0.09159	1	2	GLI1
Pubmed	19112386	The GPR54-Kisspeptin complex in reproductive biology: neuroendocrine significance and implications for ovulation induction and contraception.	Pubmed	0.00506	1	0.00818	0.09159	1	2	KISS1
Pubmed	29514104	Large-Scale Phosphoproteomics Reveals Shp-2 Phosphatase-Dependent Regulators of Pdgf Receptor Signaling.	Pubmed	0.00506	1	0.00818	0.09159	1	2	PTPN11
Pubmed	21678082	Nuclear translocation of ?-catenin correlates with CD44 upregulation in Helicobacter pylori-infected gastric carcinoma.	Pubmed	0.00506	1	0.00818	0.09159	1	2	CTNNB1
Pubmed	23439304	Vitamin D regulation of OX40 ligand in immune responses to Aspergillus fumigatus.	Pubmed	0.00506	1	0.00818	0.09159	1	2	VDR
Pubmed	11937546	Regulation of IL-1 receptor-associated kinases by lipopolysaccharide.	Pubmed	0.00506	1	0.00818	0.09159	1	2	PRKCZ
Pubmed	12503075	Reduced expression of p27kip1 and increased hepatocyte proliferation in p53-deficient mice.	Pubmed	0.00506	1	0.00818	0.09159	1	2	CDKN1B
Pubmed	10611243	Engineering mouse chromosomes with Cre-loxP: range, efficiency, and somatic applications.	Pubmed	0.00506	1	0.00818	0.09159	1	2	WNT3
Pubmed	18327210	Cyclin D1 expression analysis in familial breast cancers may discriminate BRCAX from BRCA2-linked cases.	Pubmed	0.00506	1	0.00818	0.09159	1	2	CCND1
Pubmed	31048369	Constitutive Activation of ?-Catenin in Conventional Dendritic Cells Increases the Insulin Reserve to Ameliorate the Development of Type 2 Diabetes in Mice.	Pubmed	0.00506	1	0.00818	0.09159	1	2	CTNNB1
Pubmed	19208510	Mechanisms and significance of lipoprotein(a) in hepatocellular carcinoma.	Pubmed	0.00506	1	0.00818	0.09159	1	2	APOA1
Pubmed	26705333	The splicing regulator PTBP1 controls the activity of the transcription factor Pbx1 during neuronal differentiation.	Pubmed	0.00506	1	0.00818	0.09159	1	2	PBX1
Pubmed	24019458	Inhibition of androgen receptor and ?-catenin activity in prostate cancer.	Pubmed	0.00506	1	0.00818	0.09159	1	2	CTNNB1
Pubmed	14506644	Detection of NPM/MLF1 fusion in t(3;5)-positive acute myeloid leukemia and myelodysplasia.	Pubmed	0.00506	1	0.00818	0.09159	1	2	NPM1
Pubmed	16207705	Importin 4 is responsible for ligand-independent nuclear translocation of vitamin D receptor.	Pubmed	0.00506	1	0.00818	0.09159	1	2	VDR
Pubmed	22101007	Modification by the genes ALAD and VDR of lead-induced cognitive effects in children.	Pubmed	0.00506	1	0.00818	0.09159	1	2	VDR
Pubmed	33952589	High frequency of	Pubmed	0.00506	1	0.00818	0.09159	1	2	TERT
Pubmed	19160029	Polymorphisms of PTPN11 coding SHP-2 as biomarkers for ulcerative colitis susceptibility in the Japanese population.	Pubmed	0.00506	1	0.00818	0.09159	1	2	PTPN11
Pubmed	19221506	Nucleophosmin/B23 interacts with p21WAF1/CIP1 and contributes to its stability.	Pubmed	0.00506	1	0.00818	0.09159	1	2	NPM1
Pubmed	31061349	[Angiotensin II Regulates Excitability and Contractile Functions of Myocardium and Smooth Muscles through Autonomic Nervous Transmission].	Pubmed	0.00506	1	0.00818	0.09159	1	2	AGT
Pubmed	16531324	Altered tumor biology and tumorigenesis in irradiated and chemical carcinogen-treated single and combined connexin32/p27Kip1-deficient mice.	Pubmed	0.00506	1	0.00818	0.09159	1	2	CDKN1B
Pubmed	21296678	Regulation of CXCL12 expression by canonical Wnt signaling in bone marrow stromal cells.	Pubmed	0.00506	1	0.00818	0.09159	1	2	WNT3
Pubmed	22740332	MEK/ERK pathway mediates PKC activation-induced recruitment of PKC? and MMP-9 to podosomes.	Pubmed	0.00506	1	0.00818	0.09159	1	2	PRKCZ
Pubmed	27899315	Injury-stimulated Sonic hedgehog expression in microglia contributes to neuroinflammatory response in the MPTP model of Parkinson's disease.	Pubmed	0.00506	1	0.00818	0.09159	1	2	GLI1
Pubmed	22369945	Phosphorylation of ?-catenin at serine 663 regulates its transcriptional activity.	Pubmed	0.00506	1	0.00818	0.09159	1	2	CTNNB1
Pubmed	22370939	Multiple variants of TERT and CLPTM1L constitute risk factors for lung adenocarcinoma.	Pubmed	0.00506	1	0.00818	0.09159	1	2	TERT
Pubmed	11311153	The relationship of the factor V Leiden mutation or the deletion-deletion polymorphism of the angiotensin converting enzyme to postoperative thromboembolic events following total joint arthroplasty.	Pubmed	0.00506	1	0.00818	0.09159	1	2	ACE
Pubmed	32108380	Association between the methylation of the STAT1 and SOCS3 in peripheral blood and gastric cancer.	Pubmed	0.00506	1	0.00818	0.09159	1	2	STAT1
Pubmed	27562101	Insulin receptor isoform A ameliorates long-term glucose intolerance in diabetic mice.	Pubmed	0.00506	1	0.00818	0.09159	1	2	INSR
Pubmed	29935100	Genetic polymorphisms of the hepatic pathways of fatty liver disease after living donor liver transplantation.	Pubmed	0.00506	1	0.00818	0.09159	1	2	VDR
Pubmed	27227879	Suppression of USP18 Potentiates the Anti-HBV Activity of Interferon Alpha in HepG2.2.15 Cells via JAK/STAT Signaling.	Pubmed	0.00506	1	0.00818	0.09159	1	2	STAT1
Pubmed	29156644	Akt1 Stimulates Homologous Recombination Repair of DNA Double-Strand Breaks in a Rad51-Dependent Manner.	Pubmed	0.00506	1	0.00818	0.09159	1	2	RAD51
Pubmed	28889723	Expression of C-myc and ?-catenin and their correlation in triple negative breast cancer.	Pubmed	0.00506	1	0.00818	0.09159	1	2	CTNNB1
Pubmed	24573385	The prognostic relevance of flt3 and npm1 mutations on older patients treated intensively or non-intensively: a study of 1312 patients in the UK NCRI AML16 trial.	Pubmed	0.00506	1	0.00818	0.09159	1	2	NPM1
Pubmed	15941784	Impaired glucagon secretory responses in mice lacking the type 1 sulfonylurea receptor.	Pubmed	0.00506	1	0.00818	0.09159	1	2	ABCC8
Pubmed	16785566	Conserved nontypeable Haemophilus influenzae-derived TLR2-binding lipopeptides synergize with IFN-beta to increase cytokine production by resident murine and human alveolar macrophages.	Pubmed	0.00506	1	0.00818	0.09159	1	2	STAT1
Pubmed	30877256	p27 transcriptionally coregulates cJun to drive programs of tumor progression.	Pubmed	0.00506	1	0.00818	0.09159	1	2	CDKN1B
Pubmed	30468298	Different behaviour of DVL1, DVL2, DVL3 in astrocytoma malignancy grades and their association to TCF1 and LEF1 upregulation.	Pubmed	0.00506	1	0.00818	0.09159	1	2	HNF1A
Pubmed	11732226	[Polymorphism of angiotensin converting enzyme (ACE) and TNF-beta genes in men with disorders of spermatogenesis--pilot study].	Pubmed	0.00506	1	0.00818	0.09159	1	2	ACE
Pubmed	24656158	Skp2-mediated degradation of p27 regulates cell cycle progression in compressed human bladder smooth muscle cells.	Pubmed	0.00506	1	0.00818	0.09159	1	2	CDKN1B
Pubmed	32627819	Association between vitamin D receptor BsmI, FokI, and Cdx2 polymorphisms and osteoporosis risk: an updated meta-analysis.	Pubmed	0.00506	1	0.00818	0.09159	1	2	VDR
Pubmed	23981200	Prognostic value of hepatocyte nuclear factors 4? and 1? identified by tissue microarray in resectable hepatocellular carcinoma.	Pubmed	0.00506	1	0.00818	0.09159	1	2	HNF1A
Pubmed	29878897	PRDM16 isoforms differentially regulate normal and leukemic hematopoiesis and inflammatory gene signature.	Pubmed	0.00506	1	0.00818	0.09159	1	2	PRDM16
Pubmed	23572149	High CD74 expression correlates with ZAP70 expression in B cell chronic lymphocytic leukemia patients.	Pubmed	0.00506	1	0.00818	0.09159	1	2	ZAP70
Pubmed	28468775	Targeting Insulin Receptor in Breast Cancer Using Small Engineered Protein Scaffolds.	Pubmed	0.00506	1	0.00818	0.09159	1	2	INSR
Pubmed	25550459	Matrix metalloproteinase 8 degrades apolipoprotein A-I and reduces its cholesterol efflux capacity.	Pubmed	0.00506	1	0.00818	0.09159	1	2	APOA1
Pubmed	26945079	NADPH oxidase 4 attenuates cerebral artery changes during the progression of Marfan syndrome.	Pubmed	0.00506	1	0.00818	0.09159	1	2	FBN1
Pubmed	32601218	Folate stress induces SLX1- and RAD51-dependent mitotic DNA synthesis at the fragile X locus in human cells.	Pubmed	0.00506	1	0.00818	0.09159	1	2	RAD51
Pubmed	35819364	TMEM120A/TACAN inhibits mechanically activated PIEZO2 channels.	Pubmed	0.00506	1	0.00818	0.09159	1	2	PIEZO2
Pubmed	19835884	Solution structure of ectodomains of the insulin receptor family: the ectodomain of the type 1 insulin-like growth factor receptor displays asymmetry of ligand binding accompanied by limited conformational change.	Pubmed	0.00506	1	0.00818	0.09159	1	2	INSR
Pubmed	12951658	erbB3 is dispensable for oligodendrocyte development in vitro and in vivo.	Pubmed	0.00506	1	0.00818	0.09159	1	2	ERBB3
Pubmed	18832177	Dysfunction in ankyrin-B-dependent ion channel and transporter targeting causes human sinus node disease.	Pubmed	0.00506	1	0.00818	0.09159	1	2	CACNA1D
Pubmed	23070913	Association of vitamin D binding protein polymorphism with long-term kidney allograft survival in Hispanic kidney transplant recipients.	Pubmed	0.00506	1	0.00818	0.09159	1	2	VDR
Pubmed	23403313	Acute myeloid leukemia with translocation t(3;5): new molecular insights.	Pubmed	0.00506	1	0.00818	0.09159	1	2	NPM1
Pubmed	26154535	Association of ACE and MDR1 Gene Polymorphisms with Steroid Resistance in Children with Idiopathic Nephrotic Syndrome.	Pubmed	0.00506	1	0.00818	0.09159	1	2	ACE
Pubmed	22907433	Notch-1 signaling promotes the cyclinD1-dependent generation of mammary tumor-initiating cells that can revert to bi-potential progenitors from which they arise.	Pubmed	0.00506	1	0.00818	0.09159	1	2	CCND1
Pubmed	18508577	Genetic background in apolipoprotein A-I and cystathionine beta-synthase deficiency.	Pubmed	0.00506	1	0.00818	0.09159	1	2	APOA1
Pubmed	14555646	Transcriptional regulation of bcl-2 mediated by the sonic hedgehog signaling pathway through gli-1.	Pubmed	0.00506	1	0.00818	0.09159	1	2	GLI1
Pubmed	34400880	UHRF2 promotes Hepatocellular Carcinoma Progression by Upregulating ErbB3/Ras/Raf Signaling Pathway.	Pubmed	0.00506	1	0.00818	0.09159	1	2	ERBB3
Pubmed	28395289	Urinary Angiotensinogen and Renin Excretion are Associated with Chronic Kidney Disease.	Pubmed	0.00506	1	0.00818	0.09159	1	2	AGT
Pubmed	24632679	Can serial monitoring of serum Vascular Endothelial Growth Factor (VEGF), Nitric Oxide (NO), and Angiotensin II (ANGII) levels have predictive role during Bevacizumab treatment?	Pubmed	0.00506	1	0.00818	0.09159	1	2	AGT
Pubmed	28855599	Functional non-coding polymorphism in an EPHA2 promoter PAX2 binding site modifies expression and alters the MAPK and AKT pathways.	Pubmed	0.00506	1	0.00818	0.09159	1	2	PAX2
Pubmed	18460021	Early growth response-1 mediates downregulation of telomerase in cervical cancer.	Pubmed	0.00506	1	0.00818	0.09159	1	2	TERT
Pubmed	34037749	Endothelial Insulin Receptors Promote VEGF-A Signaling via ERK1/2 and Sprouting Angiogenesis.	Pubmed	0.00506	1	0.00818	0.09159	1	2	INSR
Pubmed	32578995	Position-Dependent Effect of Guanine Base Damage and Mutations on Telomeric G-Quadruplex and Telomerase Extension.	Pubmed	0.00506	1	0.00818	0.09159	1	2	TERT
Pubmed	10527633	EGFR family-mediated signal transduction in the human keratinocyte cell line HaCaT.	Pubmed	0.00506	1	0.00818	0.09159	1	2	ERBB3
Pubmed	33506036	Downregulation of microRNA-15b-5p Targeting the Akt3-Mediated GSK-3	Pubmed	0.00506	1	0.00818	0.09159	1	2	AKT3
Pubmed	27743844	Touch, Tension, and Transduction - The Function and Regulation of Piezo Ion Channels.	Pubmed	0.00506	1	0.00818	0.09159	1	2	PIEZO2
Pubmed	18413773	The helix-loop-helix protein Id1 requires cyclin D1 to promote the proliferation of mammary epithelial cell acini.	Pubmed	0.00506	1	0.00818	0.09159	1	2	CCND1
Pubmed	22235130	Apolipoprotein A-II-mediated conformational changes of apolipoprotein A-I in discoidal high density lipoproteins.	Pubmed	0.00506	1	0.00818	0.09159	1	2	APOA1
Pubmed	33799753	The Relationship between Long Noncoding RNA H19 Polymorphism and the Epidermal Growth Factor Receptor Phenotypes on the Clinicopathological Characteristics of Lung Adenocarcinoma.	Pubmed	0.00506	1	0.00818	0.09159	1	2	H19
Pubmed	19196803	Androgen-androgen receptor system protects against angiotensin II-induced vascular remodeling.	Pubmed	0.00506	1	0.00818	0.09159	1	2	AGT
Pubmed	8104101	Chimeric homeobox gene E2A-PBX1 induces proliferation, apoptosis, and malignant lymphomas in transgenic mice.	Pubmed	0.00506	1	0.00818	0.09159	1	2	PBX1
Pubmed	29286281	Molecular structure of human KATP in complex with ATP and ADP.	Pubmed	0.00506	1	0.00818	0.09159	1	2	ABCC8
Pubmed	28735897	RADX Promotes Genome Stability and Modulates Chemosensitivity by Regulating RAD51 at Replication Forks.	Pubmed	0.00506	1	0.00818	0.09159	1	2	RAD51
Pubmed	28760855	Dual Targeting of Insulin Receptor and KIT in Imatinib-Resistant Gastrointestinal Stromal Tumors.	Pubmed	0.00506	1	0.00818	0.09159	1	2	INSR
Pubmed	17595320	Insulin-like growth factor binding protein-5 interacts with the vitamin D receptor and modulates the vitamin D response in osteoblasts.	Pubmed	0.00506	1	0.00818	0.09159	1	2	VDR
Pubmed	25686837	CtBP2 is an independent prognostic marker that promotes GLI1 induced epithelial-mesenchymal transition in hepatocellular carcinoma.	Pubmed	0.00506	1	0.00818	0.09159	1	2	GLI1
Pubmed	18726620	The R229Q mutation in NPHS2 may predispose to proteinuria in thin-basement-membrane nephropathy.	Pubmed	0.00506	1	0.00818	0.09159	1	2	NPHS2
Pubmed	23079655	The requirement for cyclin D function in tumor maintenance.	Pubmed	0.00506	1	0.00818	0.09159	1	2	CCND1
Pubmed	16516153	p53 is involved in clearance of ionizing radiation-induced RAD51 foci in a human colon cancer cell line.	Pubmed	0.00506	1	0.00818	0.09159	1	2	RAD51
Pubmed	18474620	Regulation of beta-catenin by a novel nongenomic action of thyroid hormone beta receptor.	Pubmed	0.00506	1	0.00818	0.09159	1	2	CTNNB1
Pubmed	26984259	CTGF mediates high-glucose induced epithelial-mesenchymal transition through activation of ?-catenin in podocytes.	Pubmed	0.00506	1	0.00818	0.09159	1	2	CTNNB1
Pubmed	25190111	MicroRNA-135b promotes proliferation, invasion and migration of osteosarcoma cells by degrading myocardin.	Pubmed	0.00506	1	0.00818	0.09159	1	2	MYOCD
Pubmed	24097984	Suppression of heregulin ? signaling by the single N-glycan deletion mutant of soluble ErbB3 protein.	Pubmed	0.00506	1	0.00818	0.09159	1	2	ERBB3
Pubmed	22455872	InTERTesting association between telomerase, mTOR and phytochemicals.	Pubmed	0.00506	1	0.00818	0.09159	1	2	TERT
Pubmed	26766154	[Determination of CEA, EGFR and hTERT expression in peritoneal lavage in patients with pancreatic adenocarcinoma using RT - PCR method].	Pubmed	0.00506	1	0.00818	0.09159	1	2	TERT
Pubmed	11557972	Control of hepatic gluconeogenesis through the transcriptional coactivator PGC-1.	Pubmed	0.00506	1	0.00818	0.09159	1	2	INSR
Pubmed	28735864	Identification of a DYRK1A-mediated phosphorylation site within the nuclear localization sequence of the hedgehog transcription factor GLI1.	Pubmed	0.00506	1	0.00818	0.09159	1	2	GLI1
Pubmed	15955804	The sarcolemmal calcium pump inhibits the calcineurin/nuclear factor of activated T-cell pathway via interaction with the calcineurin A catalytic subunit.	Pubmed	0.00506	1	0.00818	0.09159	1	2	PPP3CA
Pubmed	28192395	Cadherins mediate cocaine-induced synaptic plasticity and behavioral conditioning.	Pubmed	0.00506	1	0.00818	0.09159	1	2	CTNNB1
Pubmed	25721616	ACE2 and Ang-(1-7) protect endothelial cell function and prevent early atherosclerosis by inhibiting inflammatory response.	Pubmed	0.00506	1	0.00818	0.09159	1	2	AGT
Pubmed	23765252	Ovarian and endometrial endometrioid carcinomas have distinct CTNNB1 and PTEN mutation profiles.	Pubmed	0.00506	1	0.00818	0.09159	1	2	CTNNB1
Pubmed	9109491	Suppression of signalling through transcription factor NF-AT by interactions between calcineurin and Bcl-2.	Pubmed	0.00506	1	0.00818	0.09159	1	2	PPP3CA
Pubmed	20547537	Endothelial nitric oxide synthase and angiotensinogen gene polymorphism in coronary artery diseases in Egypt.	Pubmed	0.00506	1	0.00818	0.09159	1	2	AGT
Pubmed	16675441	Distant HNF1 site as a master control for the human class I alcohol dehydrogenase gene expression.	Pubmed	0.00506	1	0.00818	0.09159	1	2	HNF1A
Pubmed	21196339	Molecular alterations of E-cadherin and beta-catenin in brain metastases.	Pubmed	0.00506	1	0.00818	0.09159	1	2	CTNNB1
Pubmed	12458630	Apolipoproteins A-I and A-II downregulate neutrophil functions.	Pubmed	0.00506	1	0.00818	0.09159	1	2	APOA1
Pubmed	36148537	Association of ACE1 I/D rs1799752 and ACE2 rs2285666 polymorphisms with the infection and severity of COVID-19: A meta-analysis.	Pubmed	0.00506	1	0.00818	0.09159	1	2	ACE
Pubmed	15652359	The human ubiquitin-conjugating enzyme Cdc34 controls cellular proliferation through regulation of p27Kip1 protein levels.	Pubmed	0.00506	1	0.00818	0.09159	1	2	CDKN1B
Pubmed	26394407	SseK3 Is a Salmonella Effector That Binds TRIM32 and Modulates the Host's NF-?B Signalling Activity.	Pubmed	0.00506	1	0.00818	0.09159	1	2	TRIM32
Pubmed	19666944	Reduced p16 and increased cyclin D1 and pRb expression are correlated with progression in cutaneous melanocytic tumors.	Pubmed	0.00506	1	0.00818	0.09159	1	2	CCND1
Pubmed	20631314	Beta-catenin signaling mediates CD4 expression on mature CD8+ T cells.	Pubmed	0.00506	1	0.00818	0.09159	1	2	CTNNB1
Pubmed	28407302	Posttranscriptional Interaction Between miR-450a-5p and miR-28-5p and STAT1 mRNA Triggers Osteoblastic Differentiation of Human Mesenchymal Stem Cells.	Pubmed	0.00506	1	0.00818	0.09159	1	2	STAT1
Pubmed	25299576	Protein kinase A activation enhances ?-catenin transcriptional activity through nuclear localization to PML bodies.	Pubmed	0.00506	1	0.00818	0.09159	1	2	CTNNB1
Pubmed	16264179	Expression of transcription factor E2F1 and telomerase in glioblastomas: mechanistic linkage and prognostic significance.	Pubmed	0.00506	1	0.00818	0.09159	1	2	TERT
Pubmed	17318851	Interferon regulatory factor 6 (IRF6) and fibroblast growth factor receptor 1 (FGFR1) contribute to human tooth agenesis.	Pubmed	0.00506	1	0.00818	0.09159	1	2	FGFR1
Pubmed	22526675	Enterohemorrhagic Escherichia coli O157:H7 Shiga toxins inhibit gamma interferon-mediated cellular activation.	Pubmed	0.00506	1	0.00818	0.09159	1	2	STAT1
Pubmed	12747597	Left ventricular size, mass and function in relation to angiotensin-converting enzyme gene and angiotensin-II type 1 receptor gene polymorphisms in patients with coronary artery disease.	Pubmed	0.00506	1	0.00818	0.09159	1	2	ACE
Pubmed	21982945	Mechanism of JmjC-containing protein Hairless in the regulation of vitamin D receptor function.	Pubmed	0.00506	1	0.00818	0.09159	1	2	VDR
Pubmed	16687438	Normal variants of Microcephalin and ASPM do not account for brain size variability.	Pubmed	0.00506	1	0.00818	0.09159	1	2	MCPH1
Pubmed	22154951	Specific recognition of phosphorylated tail of H2AX by the tandem BRCT domains of MCPH1 revealed by complex structure.	Pubmed	0.00506	1	0.00818	0.09159	1	2	MCPH1
Pubmed	27836001	Galectin-1 from cancer-associated fibroblasts induces epithelial-mesenchymal transition through ?1 integrin-mediated upregulation of Gli1 in gastric cancer.	Pubmed	0.00506	1	0.00818	0.09159	1	2	GLI1
Pubmed	23922447	Hepatocyte nuclear factor 1 regulates the expression of the organic cation transporter 1 via binding to an evolutionary conserved region in intron 1 of the OCT1 gene.	Pubmed	0.00506	1	0.00818	0.09159	1	2	HNF1A
Pubmed	26766120	Cyclin D1 and p16 Expression in Blue Nevi and Malignant Melanoma.	Pubmed	0.00506	1	0.00818	0.09159	1	2	CCND1
Pubmed	28011640	Regulation of ULK1 Expression and Autophagy by STAT1.	Pubmed	0.00506	1	0.00818	0.09159	1	2	STAT1
Pubmed	15737732	Tyrosine phosphatase regulation of MuSK-dependent acetylcholine receptor clustering.	Pubmed	0.00506	1	0.00818	0.09159	1	2	PTPN11
Pubmed	28650464	?-catenin downregulates Dicer to promote ovarian cancer metastasis.	Pubmed	0.00506	1	0.00818	0.09159	1	2	CTNNB1
Pubmed	21069432	The ?-subunit of ATP synthase is involved in cellular uptake and resecretion of apoA-I but does not control apoA-I-induced lipid efflux in adipocytes.	Pubmed	0.00506	1	0.00818	0.09159	1	2	APOA1
Pubmed	18256550	PI3K/Akt/FOXO3a pathway contributes to thrombopoietin-induced proliferation of primary megakaryocytes in vitro and in vivo via modulation of p27(Kip1).	Pubmed	0.00506	1	0.00818	0.09159	1	2	CDKN1B
Pubmed	15326479	Death receptor signaling regulatory function for telomerase: hTERT abolishes TRAIL-induced apoptosis, independently of telomere maintenance.	Pubmed	0.00506	1	0.00818	0.09159	1	2	TERT
Pubmed	33486889	Update of genetic variants in CEP120 and CC2D2A-With an emphasis on genotype-phenotype correlations, tissue specific transcripts and exploring mutation specific exon skipping therapies.	Pubmed	0.00506	1	0.00818	0.09159	1	2	CEP120
Pubmed	26129946	Potential Role of Glycogen Synthase Kinase-3? in Regulation of Myocardin Activity in Human Vascular Smooth Muscle Cells.	Pubmed	0.00506	1	0.00818	0.09159	1	2	MYOCD
Pubmed	18281517	Induction of growth arrest and apoptosis in human breast cancer cells by 3,3-diindolylmethane is associated with induction and nuclear localization of p27kip.	Pubmed	0.00506	1	0.00818	0.09159	1	2	CDKN1B
Pubmed	35125496	Exosomal microRNA-133b-3p from bone marrow mesenchymal stem cells inhibits angiogenesis and oxidative stress via FBN1 repression in diabetic retinopathy.	Pubmed	0.00506	1	0.00818	0.09159	1	2	FBN1
Pubmed	22893025	Association between TERT-CLPTM1L rs401681[C] allele and NMSC cancer risk: a meta-analysis including 45,184 subjects.	Pubmed	0.00506	1	0.00818	0.09159	1	2	TERT
Pubmed	28300597	GLI2 Is a Regulator of ?-Catenin and Is Associated with Loss of E-Cadherin, Cell Invasiveness, and Long-Term Epidermal Regeneration.	Pubmed	0.00506	1	0.00818	0.09159	1	2	CTNNB1
Pubmed	26526617	The canonical Wnt pathway regulates the metastasis-promoting mucin MUC4 in pancreatic ductal adenocarcinoma.	Pubmed	0.00506	1	0.00818	0.09159	1	2	CTNNB1
Pubmed	19664321	CaV1.3 L-type Ca2+ channels modulate depression-like behaviour in mice independent of deaf phenotype.	Pubmed	0.00506	1	0.00818	0.09159	1	2	CACNA1D
Pubmed	10082566	Role for caspase-mediated cleavage of Rad51 in induction of apoptosis by DNA damage.	Pubmed	0.00506	1	0.00818	0.09159	1	2	RAD51
Pubmed	18413728	Cyclin D1 and CDK4 activity contribute to the undifferentiated phenotype in neuroblastoma.	Pubmed	0.00506	1	0.00818	0.09159	1	2	CCND1
Pubmed	2044952	HNF-1 alpha and HNF-1 beta (vHNF-1) share dimerization and homeo domains, but not activation domains, and form heterodimers in vitro.	Pubmed	0.00506	1	0.00818	0.09159	1	2	HNF1A
Pubmed	21233773	Are calcineurin genes associated with athletic status? A function, replication study.	Pubmed	0.00506	1	0.00818	0.09159	1	2	PPP3CA
Pubmed	36425470	Optogenetic stimulation of Kiss1	Pubmed	0.00506	1	0.00818	0.09159	1	2	KISS1
Pubmed	21270710	Intervertebral disc development is regulated by Wnt/?-catenin signaling.	Pubmed	0.00506	1	0.00818	0.09159	1	2	CTNNB1
Pubmed	18413737	Distinct RAD51 associations with RAD52 and BCCIP in response to DNA damage and replication stress.	Pubmed	0.00506	1	0.00818	0.09159	1	2	RAD51
Pubmed	28422983	KIAA1199 promotes migration and invasion by Wnt/?-catenin pathway and MMPs mediated EMT progression and serves as a poor prognosis marker in gastric cancer.	Pubmed	0.00506	1	0.00818	0.09159	1	2	CTNNB1
Pubmed	26418880	Suppressor of Ty homolog-5, a novel tumor-specific human telomerase reverse transcriptase promoter-binding protein and activator in colon cancer cells.	Pubmed	0.00506	1	0.00818	0.09159	1	2	TERT
Pubmed	15338496	Angiotensin-converting enzyme (insertion/deletion) and endothelial nitric oxide synthase polymorphisms in patients with systemic lupus erythematosus.	Pubmed	0.00506	1	0.00818	0.09159	1	2	ACE
Pubmed	17573900	Mutations in GCK and HNF-1alpha explain the majority of cases with clinical diagnosis of MODY in Spain.	Pubmed	0.00506	1	0.00818	0.09159	1	2	HNF1A
Pubmed	18667832	The PDZ protein erbin modulates beta-catenin-dependent transcription.	Pubmed	0.00506	1	0.00818	0.09159	1	2	CTNNB1
Pubmed	15001591	Clinical assessment and mutation analysis of Kallmann syndrome 1 (KAL1) and fibroblast growth factor receptor 1 (FGFR1, or KAL2) in five families and 18 sporadic patients.	Pubmed	0.00506	1	0.00818	0.09159	1	2	FGFR1
Pubmed	21414924	Assessing the role of the cadherin/catenin complex at the Schwann cell-axon interface and in the initiation of myelination.	Pubmed	0.00506	1	0.00818	0.09159	1	2	CTNNB1
Pubmed	22622416	Sustained ?-catenin activity in dermal fibroblasts is sufficient for skin fibrosis.	Pubmed	0.00506	1	0.00818	0.09159	1	2	CTNNB1
Pubmed	12529350	Retinoic acid receptor beta and telomerase catalytic subunit expression in bronchial epithelium of heavy smokers.	Pubmed	0.00506	1	0.00818	0.09159	1	2	TERT
Pubmed	17475642	Dendritic cells infected with vpr-positive human immunodeficiency virus type 1 induce CD8+ T-cell apoptosis via upregulation of tumor necrosis factor alpha.	Pubmed	0.00506	1	0.00818	0.09159	1	2	STAT1
Pubmed	20148371	ACE and ACTN3 genes and muscle phenotypes in nonagenarians.	Pubmed	0.00506	1	0.00818	0.09159	1	2	ACE
Pubmed	25527567	Correlation between peripheral blood and bone marrow regarding FLT3-ITD and NPM1 mutational status in patients with acute myeloid leukemia.	Pubmed	0.00506	1	0.00818	0.09159	1	2	NPM1
Pubmed	25993617	Contribution of EGFR and ErbB-3 Heterodimerization to the EGFR Mutation-Induced Gefitinib- and Erlotinib-Resistance in Non-Small-Cell Lung Carcinoma Treatments.	Pubmed	0.00506	1	0.00818	0.09159	1	2	ERBB3
Pubmed	15774758	Type VII collagen is required for Ras-driven human epidermal tumorigenesis.	Pubmed	0.00506	1	0.00818	0.09159	1	2	COL7A1
Pubmed	33895557	Polymorphisms in vitamin D receptor and parathyroid hormone genes in the development and progression of obstructive sleep apnea in Asian Indians.	Pubmed	0.00506	1	0.00818	0.09159	1	2	VDR
Pubmed	16651430	Cooperative interactions of p53 mutation, telomere dysfunction, and chronic liver damage in hepatocellular carcinoma progression.	Pubmed	0.00506	1	0.00818	0.09159	1	2	TERT
Pubmed	28373572	Bidirectional KCNQ1:?-catenin interaction drives colorectal cancer cell differentiation.	Pubmed	0.00506	1	0.00818	0.09159	1	2	CTNNB1
Pubmed	26298725	Overexpression of TRIP6 promotes tumor proliferation and reverses cell adhesion-mediated drug resistance (CAM-DR) via regulating nuclear p27(Kip1) expression in non-Hodgkin's lymphoma.	Pubmed	0.00506	1	0.00818	0.09159	1	2	CDKN1B
Pubmed	21725251	RAD51 and XRCC3 gene polymorphisms and the risk of developing acute myeloid leukemia.	Pubmed	0.00506	1	0.00818	0.09159	1	2	RAD51
Pubmed	20861572	Genomic imprinting status of IGF-II and H19 in placentas of fetal growth restriction patients.	Pubmed	0.00506	1	0.00818	0.09159	1	2	H19
Pubmed	28106497	Association of renin-angiotensin system genetic polymorphisms and aneurysmal subarachnoid hemorrhage.	Pubmed	0.00506	1	0.00818	0.09159	1	2	AGT
Pubmed	9372967	A dominant-negative cyclin D1 mutant prevents nuclear import of cyclin-dependent kinase 4 (CDK4) and its phosphorylation by CDK-activating kinase.	Pubmed	0.00506	1	0.00818	0.09159	1	2	CCND1
Pubmed	34831112	Pulmonary Alveolar Stem Cell Senescence, Apoptosis, and Differentiation by p53-Dependent and -Independent Mechanisms in Telomerase-Deficient Mice.	Pubmed	0.00506	1	0.00818	0.09159	1	2	TERT
Pubmed	12963127	Differentiation-dependent expression of signal transducers and activators of transcription (STATs) might modify responses to growth factors in the cancers of the head and neck.	Pubmed	0.00506	1	0.00818	0.09159	1	2	STAT1
Pubmed	31337858	Interaction with XPO1 is essential for SETBP1 to induce myeloid transformation.	Pubmed	0.00506	1	0.00818	0.09159	1	2	SETBP1
Pubmed	20631249	SHP-2 phosphatase activity is required for PECAM-1-dependent cell motility.	Pubmed	0.00506	1	0.00818	0.09159	1	2	PTPN11
Pubmed	22066028	Dystrophin is required for the normal function of the cardio-protective K(ATP) channel in cardiomyocytes.	Pubmed	0.00506	1	0.00818	0.09159	1	2	KCNJ5
Pubmed	29032115	Toll-like receptor 4 (TLR4) impairs nitric oxide contributing to Angiotensin II-induced cavernosal dysfunction.	Pubmed	0.00506	1	0.00818	0.09159	1	2	AGT
Pubmed	19080374	[Decrease of cyclin D1 and CDK4 protein and their related factors induced by quartz in human embryonic lung fibroblasts].	Pubmed	0.00506	1	0.00818	0.09159	1	2	CCND1
Pubmed	24510280	Nuclear factor-?B signaling pathway is involved in phospholipase C?-regulated proliferation in human renal cell carcinoma cells.	Pubmed	0.00506	1	0.00818	0.09159	1	2	PLCE1
Pubmed	27780797	Prognostic Value of E-Cadherin and ?-Catenin in Triple-Negative Breast Cancer.	Pubmed	0.00506	1	0.00818	0.09159	1	2	CTNNB1
Pubmed	28957410	The association between the apolipoprotein B/A-I ratio and coronary calcification may differ depending on kidney function in a healthy population.	Pubmed	0.00506	1	0.00818	0.09159	1	2	APOA1
Pubmed	21497295	Copy number gains in 11q13 and 8q24 [corrected] are highly linked to prognosis in cutaneous malignant melanoma.	Pubmed	0.00506	1	0.00818	0.09159	1	2	CCND1
Pubmed	17987391	Synergistic effect of the genetic polymorphisms of the renin-angiotensin-aldosterone system on high-altitude pulmonary edema: a study from Qinghai-Tibet altitude.	Pubmed	0.00506	1	0.00818	0.09159	1	2	ACE
Pubmed	22308459	Human ovarian cancer stem/progenitor cells are stimulated by doxorubicin but inhibited by Mullerian inhibiting substance.	Pubmed	0.00506	1	0.00818	0.09159	1	2	CTNNB1
Pubmed	7626603	Insulin-stimulated phosphorylation of recombinant pp120/HA4, an endogenous substrate of the insulin receptor tyrosine kinase.	Pubmed	0.00506	1	0.00818	0.09159	1	2	INSR
Pubmed	19955841	Phosphorylation status of Fas-associated death domain-containing protein regulates telomerase activity and strongly correlates with prostate cancer outcomes.	Pubmed	0.00506	1	0.00818	0.09159	1	2	TERT
Pubmed	24282274	MM-141, an IGF-IR- and ErbB3-directed bispecific antibody, overcomes network adaptations that limit activity of IGF-IR inhibitors.	Pubmed	0.00506	1	0.00818	0.09159	1	2	ERBB3
Pubmed	27586651	Hepatocyte ERBB3 and EGFR are required for maximal CCl4-induced liver fibrosis.	Pubmed	0.00506	1	0.00818	0.09159	1	2	ERBB3
Pubmed	25576519	Retinoids induce Nur77-dependent apoptosis in mouse thymocytes.	Pubmed	0.00506	1	0.00818	0.09159	1	2	STAT1
Pubmed	23657570	Opposing effects of podocin on the gating of podocyte TRPC6 channels evoked by membrane stretch or diacylglycerol.	Pubmed	0.00506	1	0.00818	0.09159	1	2	NPHS2
Pubmed	23985982	Association Between Polymorphisms of VDR, COL1A1, and LCT genes and bone mineral density in Belarusian women with severe postmenopausal osteoporosis.	Pubmed	0.00506	1	0.00818	0.09159	1	2	VDR
Pubmed	17879768	Mechanical loading by fluid shear stress enhances IGF-1 receptor signaling in osteoblasts in a PKCzeta-dependent manner.	Pubmed	0.00506	1	0.00818	0.09159	1	2	PRKCZ
Pubmed	16080804	[Association of polymorphisms in ACE and CYP11B2 genes with antihypertensive effects of hydrochlorothiazide].	Pubmed	0.00506	1	0.00818	0.09159	1	2	ACE
Pubmed	11085286	Angiotensin-converting enzyme DD genotype, angiotensin type 1 receptor CC genotype, and hyperhomocysteinemia increase first-trimester fetal-loss susceptibility.	Pubmed	0.00506	1	0.00818	0.09159	1	2	ACE
Pubmed	12241561	HIV-1 expression induces cyclin D1 expression and pRb phosphorylation in infected podocytes: cell-cycle mechanisms contributing to the proliferative phenotype in HIV-associated nephropathy.	Pubmed	0.00506	1	0.00818	0.09159	1	2	CCND1
Pubmed	23716269	Expression of KISS1 and KISS1R (GPR54) may be used as favorable prognostic markers for patients with non-small cell lung cancer.	Pubmed	0.00506	1	0.00818	0.09159	1	2	KISS1
Pubmed	31504389	Characterization of the Role of NKA in the Control of Puberty Onset and Gonadotropin Release in the Female Mouse.	Pubmed	0.00506	1	0.00818	0.09159	1	2	KISS1
Pubmed	11815623	Endostatin causes G1 arrest of endothelial cells through inhibition of cyclin D1.	Pubmed	0.00506	1	0.00818	0.09159	1	2	CCND1
Pubmed	11815625	Cytokine signaling: STATS in plasma membrane rafts.	Pubmed	0.00506	1	0.00818	0.09159	1	2	STAT1
Pubmed	36413406	HGFAC is a ChREBP-regulated hepatokine that enhances glucose and lipid homeostasis.	Pubmed	0.00506	1	0.00818	0.09159	1	2	MLXIPL
Pubmed	19857525	Inhibition of STAT1 methylation is involved in the resistance of hepatitis B virus to Interferon alpha.	Pubmed	0.00506	1	0.00818	0.09159	1	2	STAT1
Pubmed	15556604	SHP2 binds catalase and acquires a hydrogen peroxide-resistant phosphatase activity via integrin-signaling.	Pubmed	0.00506	1	0.00818	0.09159	1	2	PTPN11
Pubmed	30984546	Targeting of CDKN1B by miR-222-3p may contribute to the development of intervertebral disc degeneration.	Pubmed	0.00506	1	0.00818	0.09159	1	2	CDKN1B
Pubmed	18689273	Significance of zeta-associated protein (ZAP-70) and CD38 expression in chronic lymphocytic leukemia.	Pubmed	0.00506	1	0.00818	0.09159	1	2	ZAP70
Pubmed	12011424	The 1.9-A crystal structure of the noncollagenous (NC1) domain of human placenta collagen IV shows stabilization via a novel type of covalent Met-Lys cross-link.	Pubmed	0.00506	1	0.00818	0.09159	1	2	COL4A1
Pubmed	24752320	Formation of a polarised primitive endoderm layer in embryoid bodies requires fgfr/erk signalling.	Pubmed	0.00506	1	0.00818	0.09159	1	2	FGFR1
Pubmed	12529389	Identification of homeodomain proteins, PBX1 and PREP1, involved in the transcription of murine leukemia virus.	Pubmed	0.00506	1	0.00818	0.09159	1	2	PBX1
Pubmed	33207859	An emerging potential therapeutic target for osteoporosis: LncRNA H19/miR-29a-3p axis.	Pubmed	0.00506	1	0.00818	0.09159	1	2	H19
Pubmed	15605986	Abnormal metabotropic glutamate receptor expression and signaling in the cerebral cortex in diffuse Lewy body disease is associated with irregular alpha-synuclein/phospholipase C (PLCbeta1) interactions.	Pubmed	0.00506	1	0.00818	0.09159	1	2	PLCB1
Pubmed	24583283	A novel insulin receptor-signaling platform and its link to insulin resistance and type 2 diabetes.	Pubmed	0.00506	1	0.00818	0.09159	1	2	INSR
Pubmed	9171349	Abnormal mesoderm patterning in mouse embryos mutant for the SH2 tyrosine phosphatase Shp-2.	Pubmed	0.00506	1	0.00818	0.09159	1	2	PTPN11
Pubmed	20138989	Heat shock protein 90 interacts with vitamin D receptor in human leukemia cells.	Pubmed	0.00506	1	0.00818	0.09159	1	2	VDR
Pubmed	25848748	Exome sequencing links mutations in PARN and RTEL1 with familial pulmonary fibrosis and telomere shortening.	Pubmed	0.00506	1	0.00818	0.09159	1	2	RTEL1
Pubmed	23547052	Apc regulates the function of hematopoietic stem cells largely through ?-catenin-dependent mechanisms.	Pubmed	0.00506	1	0.00818	0.09159	1	2	CTNNB1
Pubmed	24284821	Vitamin D is a regulator of endothelial nitric oxide synthase and arterial stiffness in mice.	Pubmed	0.00506	1	0.00818	0.09159	1	2	VDR
Pubmed	15170389	Interaction of the tyrosine phosphatase SHP-2 with Gab2 regulates Rho-dependent activation of the c-fos serum response element by interleukin-2.	Pubmed	0.00506	1	0.00818	0.09159	1	2	PTPN11
Pubmed	17510466	Minimal lipidation of pre-beta HDL by ABCA1 results in reduced ability to interact with ABCA1.	Pubmed	0.00506	1	0.00818	0.09159	1	2	APOA1
Pubmed	17367703	Role of PC-1 and ACE genes on insulin resistance and cardiac mass in never-treated hypertensive patients. Suggestive evidence for a digenic additive modulation.	Pubmed	0.00506	1	0.00818	0.09159	1	2	ACE
Pubmed	23055531	1,25-Dihydroxyvitamin D3 suppresses telomerase expression and human cancer growth through microRNA-498.	Pubmed	0.00506	1	0.00818	0.09159	1	2	TERT
Pubmed	23562653	miR-138 overexpression is more powerful than hTERT knockdown to potentiate apigenin for apoptosis in neuroblastoma in vitro and in vivo.	Pubmed	0.00506	1	0.00818	0.09159	1	2	TERT
Pubmed	16018971	Effect of DNA sequence and nucleotide cofactors on hRad51 binding to ssDNA: role of hRad52 in recruitment.	Pubmed	0.00506	1	0.00818	0.09159	1	2	RAD51
Pubmed	29359590	Association of carotid intima media thickness with atherogenic index of plasma, apo B/apo A-I ratio and paraoxonase activity in patients with non-alcoholic fatty liver disease.	Pubmed	0.00506	1	0.00818	0.09159	1	2	APOA1
Pubmed	18486530	Aberrant beta-catenin expression and adenomatous polyposis coli gene mutation in ameloblastoma and odontogenic carcinoma.	Pubmed	0.00506	1	0.00818	0.09159	1	2	CTNNB1
Pubmed	11445078	An activating mutation in the gamma1 subunit of the AMP-activated protein kinase.	Pubmed	0.00506	1	0.00818	0.09159	1	2	PRKAG2
Pubmed	18775701	Pectenotoxin-2 represses telomerase activity in human leukemia cells through suppression of hTERT gene expression and Akt-dependent hTERT phosphorylation.	Pubmed	0.00506	1	0.00818	0.09159	1	2	TERT
Pubmed	34035238	Decreased GLUT2 and glucose uptake contribute to insulin secretion defects in MODY3/HNF1A hiPSC-derived mutant ? cells.	Pubmed	0.00506	1	0.00818	0.09159	1	2	HNF1A
Pubmed	23393600	Rib fractures and death from deletion of osteoblast ?catenin in adult mice is rescued by corticosteroids.	Pubmed	0.00506	1	0.00818	0.09159	1	2	CTNNB1
Pubmed	26406958	Impact of RAD51 G135C and XRCC1 Arg399Gln polymorphisms on ovarian carcinoma risk in Serbian women.	Pubmed	0.00506	1	0.00818	0.09159	1	2	RAD51
Pubmed	15664414	The expression of Cdk inhibitors p27kip1 and p57kip2 in mouse placenta and human choriocarcinoma JEG-3 cells.	Pubmed	0.00506	1	0.00818	0.09159	1	2	CDKN1B
Pubmed	32206122	Fasting before or after wound injury accelerates wound healing through the activation of pro-angiogenic SMOC1 and SCG2.	Pubmed	0.00506	1	0.00818	0.09159	1	2	SMOC1
Pubmed	14662881	Mycobacterium avium inhibition of IFN-gamma signaling in mouse macrophages: Toll-like receptor 2 stimulation increases expression of dominant-negative STAT1 beta by mRNA stabilization.	Pubmed	0.00506	1	0.00818	0.09159	1	2	STAT1
Pubmed	30566001	Truncating PKHD1 and PKD2 mutations alter energy metabolism.	Pubmed	0.00506	1	0.00818	0.09159	1	2	PKHD1
Pubmed	22441101	Low rate of production of apolipoproteins B100 and AI in 2 patients with Anderson disease (chylomicron retention disease).	Pubmed	0.00506	1	0.00818	0.09159	1	2	APOA1
Pubmed	27144333	The role of VDR and BIM in potentiation of cytarabine-induced cell death in human AML blasts.	Pubmed	0.00506	1	0.00818	0.09159	1	2	VDR
Pubmed	34434487	Study on Protection of Human Umbilical Vein Endothelial Cells from Amiodarone-Induced Damage by Intermedin through Activation of Wnt/	Pubmed	0.00506	1	0.00818	0.09159	1	2	CTNNB1
Pubmed	18437586	Human telomerase reverse transcriptase expression correlates with vascular endothelial growth factor-promoted tumor cell proliferation in prostate cancer.	Pubmed	0.00506	1	0.00818	0.09159	1	2	TERT
Pubmed	28444173	Tac1 Signaling Is Required for Sexual Maturation and Responsiveness of GnRH Neurons to Kisspeptin in the Male Mouse.	Pubmed	0.00506	1	0.00818	0.09159	1	2	KISS1
Pubmed	25432698	Sonic hedgehog-Gli1 signals promote epithelial-mesenchymal transition in ovarian cancer by mediating PI3K/AKT pathway.	Pubmed	0.00506	1	0.00818	0.09159	1	2	GLI1
Pubmed	26815661	Survivin and cycline D1 expressions are associated with malignant potential in mucinous ovarian neoplasms.	Pubmed	0.00506	1	0.00818	0.09159	1	2	CCND1
Pubmed	30796319	Vitamin D Receptor Polymorphism and DHCR7 Contribute to the Abnormal Interplay Between Vitamin D and Lipid Profile in Rheumatoid Arthritis.	Pubmed	0.00506	1	0.00818	0.09159	1	2	VDR
Pubmed	20474081	The value of E-cadherin/beta-catenin expression in imprints of NCSLC: relationship with clinicopathological factors.	Pubmed	0.00506	1	0.00818	0.09159	1	2	CTNNB1
Pubmed	33340661	Identification of a cross-talk between EGFR and Wnt/beta-catenin signaling pathways in HepG2 liver cancer cells.	Pubmed	0.00506	1	0.00818	0.09159	1	2	CTNNB1
Pubmed	15664450	Distinct Grb10 domain requirements for effects on glucose uptake and insulin signaling.	Pubmed	0.00506	1	0.00818	0.09159	1	2	INSR
Pubmed	15182363	Colocalization of insulin receptor and insulin receptor substrate-1 to caveolae in primary human adipocytes. Cholesterol depletion blocks insulin signalling for metabolic and mitogenic control.	Pubmed	0.00506	1	0.00818	0.09159	1	2	INSR
Pubmed	26091041	Embryonic Origin of Postnatal Neural Stem Cells.	Pubmed	0.00506	1	0.00818	0.09159	1	2	CTNNB1
Pubmed	8395349	WT-1 is required for early kidney development.	Pubmed	0.00506	1	0.00818	0.09159	1	2	PAX2
Pubmed	24607789	Re-expression and epigenetic modification of maspin induced apoptosis in MCF-7 cells mediated by myocardin.	Pubmed	0.00506	1	0.00818	0.09159	1	2	MYOCD
Pubmed	18596924	Clinical characteristics and biochemical mechanisms of congenital hyperinsulinism associated with dominant KATP channel mutations.	Pubmed	0.00506	1	0.00818	0.09159	1	2	ABCC8
Pubmed	34096173	Up-regulation of KISS1 as a novel target of Let-7i in melanoma serves as a potential suppressor of migration and proliferation in vitro.	Pubmed	0.00506	1	0.00818	0.09159	1	2	KISS1
Pubmed	32660221	Evaluation of miR-34a Effect on CCND1 mRNA Level and Sensitization of Breast Cancer Cell Lines to Paclitaxel.	Pubmed	0.00506	1	0.00818	0.09159	1	2	CCND1
Pubmed	28167297	Loss of Pin1 Suppresses Hedgehog-Driven Medulloblastoma Tumorigenesis.	Pubmed	0.00506	1	0.00818	0.09159	1	2	GLI1
Pubmed	10851062	Serine phosphorylation of STATs.	Pubmed	0.00506	1	0.00818	0.09159	1	2	STAT1
Pubmed	33232676	DAAM2 Variants Cause Nephrotic Syndrome via Actin Dysregulation.	Pubmed	0.00506	1	0.00818	0.09159	1	2	DAAM2
Pubmed	22237801	Smad3 mediates ANG II-induced hypertensive kidney disease in mice.	Pubmed	0.00506	1	0.00818	0.09159	1	2	AGT
Pubmed	32160304	Association of Polymorphisms in the Kisspeptin/GPR54 Pathway Genes With Risk of Early Puberty in Chinese Girls.	Pubmed	0.00506	1	0.00818	0.09159	1	2	KISS1
Pubmed	10851050	The role of STATs in myeloid differentiation and leukemia.	Pubmed	0.00506	1	0.00818	0.09159	1	2	STAT1
Pubmed	29516928	Cyclin D1 overexpression associated with activation of STAT3 in oral carcinoma patients from South India.	Pubmed	0.00506	1	0.00818	0.09159	1	2	CCND1
Pubmed	30265301	?-catenin ablation exacerbates polycystic kidney disease progression.	Pubmed	0.00506	1	0.00818	0.09159	1	2	CTNNB1
Pubmed	17198701	Canonical Wnt signaling transiently stimulates proliferation and enhances neurogenesis in neonatal neural progenitor cultures.	Pubmed	0.00506	1	0.00818	0.09159	1	2	CTNNB1
Pubmed	16518851	Mutations of the PTPN11 and RAS genes in rhabdomyosarcoma and pediatric hematological malignancies.	Pubmed	0.00506	1	0.00818	0.09159	1	2	PTPN11
Pubmed	11146508	A novel transgenic marker for migrating limb muscle precursors and for vascular smooth muscle cells.	Pubmed	0.00506	1	0.00818	0.09159	1	2	PLCE1
Pubmed	26512117	p27kip1 controls H-Ras/MAPK activation and cell cycle entry via modulation of MT stability.	Pubmed	0.00506	1	0.00818	0.09159	1	2	CDKN1B
Pubmed	19652203	Aurora kinase A is a target of Wnt/beta-catenin involved in multiple myeloma disease progression.	Pubmed	0.00506	1	0.00818	0.09159	1	2	CTNNB1
Pubmed	27780718	The long non-coding RNA 91H increases aggressive phenotype of breast cancer cells and up-regulates H19/IGF2 expression through epigenetic modifications.	Pubmed	0.00506	1	0.00818	0.09159	1	2	H19
Pubmed	27535223	Nuclear Export of FoxO1 Is Associated with ERK Signaling in ?-Cells Lacking Insulin Receptors.	Pubmed	0.00506	1	0.00818	0.09159	1	2	INSR
Pubmed	35247921	Constitutive ?-Catenin Overexpression Represses Lncrna MIR100HG Transcription via HDAC6-Mediated Histone Modification in Colorectal Cancer.	Pubmed	0.00506	1	0.00818	0.09159	1	2	CTNNB1
Pubmed	20606435	The effect of the APOE-epsilon4 allele and ACE-I/D polymorphism on cognition during a two-year follow-up in first-ever stroke patients.	Pubmed	0.00506	1	0.00818	0.09159	1	2	ACE
Pubmed	31761932	Activation of ?-Catenin Signaling and its Crosstalk With Estrogen and Histone Deacetylases in Human Uterine Fibroids.	Pubmed	0.00506	1	0.00818	0.09159	1	2	CTNNB1
Pubmed	17196163	Angiotensin II increases the cholesterol content of foam cells via down-regulating the expression of ATP-binding cassette transporter A1.	Pubmed	0.00506	1	0.00818	0.09159	1	2	AGT
Pubmed	17855627	Simultaneous loss of beta- and gamma-catenin does not perturb hematopoiesis or lymphopoiesis.	Pubmed	0.00506	1	0.00818	0.09159	1	2	CTNNB1
Pubmed	8155595	The Ca2+/calmodulin-activated, phosphoprotein phosphatase calcineurin is sufficient for positive transcriptional regulation of the mouse IL-4 gene.	Pubmed	0.00506	1	0.00818	0.09159	1	2	PPP3CA
Pubmed	26044748	Angiotensin-(1-7) is Reduced and Inversely Correlates with Tau Hyperphosphorylation in Animal Models of Alzheimer's Disease.	Pubmed	0.00506	1	0.00818	0.09159	1	2	AGT
Pubmed	10588527	Molecular genetics of diabetes mellitus in Chinese subjects: identification of mutations in glucokinase and hepatocyte nuclear factor-1alpha genes in patients with early-onset type 2 diabetes mellitus/MODY.	Pubmed	0.00506	1	0.00818	0.09159	1	2	HNF1A
Pubmed	23189990	The cysteine-rich region and the whey acidic protein domain are essential for anosmin-1 biological functions.	Pubmed	0.00506	1	0.00818	0.09159	1	2	FGFR1
Pubmed	12483526	Lung tumorigenesis associated with erb-B-2 and erb-B-3 overexpression in human erb-B-3 transgenic mice is enhanced by methylnitrosourea.	Pubmed	0.00506	1	0.00818	0.09159	1	2	ERBB3
Pubmed	22360971	The expression and activity of ?-catenin in the thalamus and its projections to the cerebral cortex in the mouse embryo.	Pubmed	0.00506	1	0.00818	0.09159	1	2	CTNNB1
Pubmed	18173748	Defining the function of beta-catenin tyrosine phosphorylation in cadherin-mediated cell-cell adhesion.	Pubmed	0.00506	1	0.00818	0.09159	1	2	CTNNB1
Pubmed	23704310	Aberrant expression and regulation of NR2F2 and CTNNB1 in uterine fibroids.	Pubmed	0.00506	1	0.00818	0.09159	1	2	CTNNB1
Pubmed	19857476	Relationship between genetic polymorphisms of angiotensin-converting enzyme and methylenetetrahydrofolate reductase as risk factors for type 2 diabetes in Tunisian patients.	Pubmed	0.00506	1	0.00818	0.09159	1	2	ACE
Pubmed	9396801	A novel nucleic acid-binding protein that interacts with human rad51 recombinase.	Pubmed	0.00506	1	0.00818	0.09159	1	2	RAD51
Pubmed	22298898	Activation of ?-catenin signaling in androgen receptor-negative prostate cancer cells.	Pubmed	0.00506	1	0.00818	0.09159	1	2	CTNNB1
Pubmed	34774774	Assessment of ACE1 variants and ACE1/ACE2 expression in COVID-19 patients.	Pubmed	0.00506	1	0.00818	0.09159	1	2	ACE
Pubmed	26492920	Loss of hepatocyte ERBB3 but not EGFR impairs hepatocarcinogenesis.	Pubmed	0.00506	1	0.00818	0.09159	1	2	ERBB3
Pubmed	31301768	Tripartite motif containing protein 37 involves in thrombin stimulated BV-2 microglial cell apoptosis and interleukin 1? release.	Pubmed	0.00506	1	0.00818	0.09159	1	2	TRIM37
Pubmed	17668871	Fibroblast growth factor 10 is critical for liver growth during embryogenesis and controls hepatoblast survival via beta-catenin activation.	Pubmed	0.00506	1	0.00818	0.09159	1	2	CTNNB1
Pubmed	28804122	SHP2 is required for BCR-ABL1-induced hematologic neoplasia.	Pubmed	0.00506	1	0.00818	0.09159	1	2	PTPN11
Pubmed	30867247	Macula Densa SGLT1-NOS1-Tubuloglomerular Feedback Pathway, a New Mechanism for Glomerular Hyperfiltration during Hyperglycemia.	Pubmed	0.00506	1	0.00818	0.09159	1	2	SLC5A1
Pubmed	31868807	Casein kinase 2 interacting protein 1 positively regulates caudal-related homeobox 1 in intestinal-type gastric cancer.	Pubmed	0.00506	1	0.00818	0.09159	1	2	HNF1A
Pubmed	12615921	Identification of Shp-2 as a Stat5A phosphatase.	Pubmed	0.00506	1	0.00818	0.09159	1	2	PTPN11
Pubmed	25792135	hTERT, BICD1 and chromosome 18 polymorphisms associated with telomere length affect kidney allograft function after transplantation.	Pubmed	0.00506	1	0.00818	0.09159	1	2	TERT
Pubmed	25552484	Sonic hedgehog and Gli1 expression predict outcome in resected pancreatic adenocarcinoma.	Pubmed	0.00506	1	0.00818	0.09159	1	2	GLI1
Pubmed	33893086	Differences in RNA and microRNA Expression Between PTCH1- and SUFU-mutated Medulloblastoma.	Pubmed	0.00506	1	0.00818	0.09159	1	2	SUFU
Pubmed	7589239	p125FAK tyrosine phosphorylation and focal adhesion assembly: studies with phosphotyrosine phosphatase inhibitors.	Pubmed	0.00506	1	0.00818	0.09159	1	2	PTPN11
Pubmed	21571862	HDAC4-regulated STAT1 activation mediates platinum resistance in ovarian cancer.	Pubmed	0.00506	1	0.00818	0.09159	1	2	STAT1
Pubmed	24191285	Dynamic CCAAT/enhancer binding protein-associated changes of DNA methylation in the angiotensinogen gene.	Pubmed	0.00506	1	0.00818	0.09159	1	2	AGT
Pubmed	21328519	Taste bud cells of adult mice are responsive to Wnt/?-catenin signaling: implications for the renewal of mature taste cells.	Pubmed	0.00506	1	0.00818	0.09159	1	2	CTNNB1
Pubmed	21691299	The oncoprotein p28GANK establishes a positive feedback loop in ?-catenin signaling.	Pubmed	0.00506	1	0.00818	0.09159	1	2	CTNNB1
Pubmed	25383518	?-catenin mediates stress resilience through Dicer1/microRNA regulation.	Pubmed	0.00506	1	0.00818	0.09159	1	2	CTNNB1
Pubmed	16690963	Mantle cell lymphoma cells express predominantly cyclin D1a isoform and are highly sensitive to selective inhibition of CDK4 kinase activity.	Pubmed	0.00506	1	0.00818	0.09159	1	2	CCND1
Pubmed	23633485	Conditional loss of ErbB3 delays mammary gland hyperplasia induced by mutant PIK3CA without affecting mammary tumor latency, gene expression, or signaling.	Pubmed	0.00506	1	0.00818	0.09159	1	2	ERBB3
Pubmed	18775695	Characterization of the anti-angiogenic properties of arresten, an alpha1beta1 integrin-dependent collagen-derived tumor suppressor.	Pubmed	0.00506	1	0.00818	0.09159	1	2	COL4A1
Pubmed	23633480	Mitogenic insulin receptor-A is overexpressed in human hepatocellular carcinoma due to EGFR-mediated dysregulation of RNA splicing factors.	Pubmed	0.00506	1	0.00818	0.09159	1	2	INSR
Pubmed	26959414	MiR-3162-3p Is a Novel MicroRNA That Exacerbates Asthma by Regulating ?-Catenin.	Pubmed	0.00506	1	0.00818	0.09159	1	2	CTNNB1
Pubmed	9829992	Structural and functional properties of two mutants of lecithin-cholesterol acyltransferase (T123I and N228K).	Pubmed	0.00506	1	0.00818	0.09159	1	2	APOA1
Pubmed	9230313	The mouse Fused locus encodes Axin, an inhibitor of the Wnt signaling pathway that regulates embryonic axis formation.	Pubmed	0.00506	1	0.00818	0.09159	1	2	CTNNB1
Pubmed	27559173	?-Catenin Is Required for Endothelial Cyp1b1 Regulation Influencing Metabolic Barrier Function.	Pubmed	0.00506	1	0.00818	0.09159	1	2	CTNNB1
Pubmed	12566456	Inhibition of Cdk4 activity enhances translation of p27kip1 in quiescent Rb-negative cells.	Pubmed	0.00506	1	0.00818	0.09159	1	2	CDKN1B
Pubmed	22705350	Lysine 394 is a novel Rad6B-induced ubiquitination site on beta-catenin.	Pubmed	0.00506	1	0.00818	0.09159	1	2	CTNNB1
Pubmed	23767917	Regulation of protumorigenic pathways by insulin like growth factor binding protein2 and its association along with ?-catenin in breast cancer lymph node metastasis.	Pubmed	0.00506	1	0.00818	0.09159	1	2	CTNNB1
Pubmed	21546842	Hereditary hemorrhagic telangiectasia: an overview of diagnosis, management, and pathogenesis.	Pubmed	0.00506	1	0.00818	0.09159	1	2	ACVRL1
Pubmed	12843187	Insulin-like growth factor I stimulates telomerase activity in prostate cancer cells.	Pubmed	0.00506	1	0.00818	0.09159	1	2	TERT
Pubmed	17510401	Expression of p16Ink4a compensates for p18Ink4c loss in cyclin-dependent kinase 4/6-dependent tumors and tissues.	Pubmed	0.00506	1	0.00818	0.09159	1	2	CDKN2C
Pubmed	15172998	Cyclin-dependent kinase inhibition by the KLF6 tumor suppressor protein through interaction with cyclin D1.	Pubmed	0.00506	1	0.00818	0.09159	1	2	CCND1
Pubmed	20692300	Angiotensin-converting enzymes (ACE and ACE2) are downregulated in renal tumors.	Pubmed	0.00506	1	0.00818	0.09159	1	2	ACE
Pubmed	34074726	Genotype-Structure-Phenotype Correlations of Disease-Associated IGF1R Variants and Similarities to Those of INSR Variants.	Pubmed	0.00506	1	0.00818	0.09159	1	2	INSR
Pubmed	12194796	[Polymorphisms of ACE-1 and MTHFR genes and genetic susceptibility of ischemic stroke].	Pubmed	0.00506	1	0.00818	0.09159	1	2	ACE
Pubmed	17855696	Associations between androgen and Vitamin D receptor microsatellites and postmenopausal breast cancer.	Pubmed	0.00506	1	0.00818	0.09159	1	2	VDR
Pubmed	28865121	HNF1A/CASC2 regulates pancreatic cancer cell proliferation through PTEN/Akt signaling.	Pubmed	0.00506	1	0.00818	0.09159	1	2	HNF1A
Pubmed	11813134	Epigenetic alterations of H19 and LIT1 distinguish patients with Beckwith-Wiedemann syndrome with cancer and birth defects.	Pubmed	0.00506	1	0.00818	0.09159	1	2	H19
Pubmed	32039485	Primary cilia mediate parathyroid hormone receptor type 1 osteogenic actions in osteocytes and osteoblasts via Gli activation.	Pubmed	0.00506	1	0.00818	0.09159	1	2	GLI1
Pubmed	32052444	KIF18B promotes hepatocellular carcinoma progression through activating Wnt/?-catenin-signaling pathway.	Pubmed	0.00506	1	0.00818	0.09159	1	2	CTNNB1
Pubmed	19556720	Involvement of vascular angiotensin II-forming enzymes in the progression of aortic abdominal aneurysms in angiotensin II- infused ApoE-deficient mice.	Pubmed	0.00506	1	0.00818	0.09159	1	2	ACE
Pubmed	30206932	Cytoplasmic p27	Pubmed	0.00506	1	0.00818	0.09159	1	2	CDKN1B
Pubmed	22274864	Downregulation of ErbB3 by Wnt3a contributes to wnt-induced osteoblast differentiation in mesenchymal cells.	Pubmed	0.00506	1	0.00818	0.09159	1	2	ERBB3
Pubmed	27307407	Prolyl hydroxylase-2 inhibits liver tumor cell proliferation and cyclin D1 expression in a hydroxylase-dependent manner.	Pubmed	0.00506	1	0.00818	0.09159	1	2	CCND1
Pubmed	23743975	Lipoprotein receptor-related protein-6 protects the brain from ischemic injury.	Pubmed	0.00506	1	0.00818	0.09159	1	2	CTNNB1
Pubmed	28204871	The role of beta-catenin mutation and SOX9 expression in sex cord-stromal tumours of the testis.	Pubmed	0.00506	1	0.00818	0.09159	1	2	CTNNB1
Pubmed	34292642	Fructose-1,6-Bisphosphate Aldolase B Depletion Promotes Hepatocellular Carcinogenesis Through Activating Insulin Receptor Signaling and Lipogenesis.	Pubmed	0.00506	1	0.00818	0.09159	1	2	INSR
Pubmed	17855651	Regulation of tissue-specific expression of the human and mouse urate transporter 1 gene by hepatocyte nuclear factor 1 alpha/beta and DNA methylation.	Pubmed	0.00506	1	0.00818	0.09159	1	2	HNF1A
Pubmed	20378541	Modifying apolipoprotein A-I by malondialdehyde, but not by an array of other reactive carbonyls, blocks cholesterol efflux by the ABCA1 pathway.	Pubmed	0.00506	1	0.00818	0.09159	1	2	APOA1
Pubmed	11827461	WAC, a novel WW domain-containing adapter with a coiled-coil region, is colocalized with splicing factor SC35.	Pubmed	0.00506	1	0.00818	0.09159	1	2	WAC
Pubmed	16614707	Expression profiling of cyclin B1 and D1 in cervical carcinoma.	Pubmed	0.00506	1	0.00818	0.09159	1	2	CCND1
Pubmed	30292665	Hypoxia-Inducible Factor 1? and AT-Rich Interactive Domain-Containing Protein 1A Expression in Pituitary Adenomas: Association with Pathological, Clinical, and Radiological Features.	Pubmed	0.00506	1	0.00818	0.09159	1	2	ARID1A
Pubmed	16494045	[Influence of RNA interference targeting against human telomerase reverse transcriptase on expression of C-myc protein].	Pubmed	0.00506	1	0.00818	0.09159	1	2	TERT
Pubmed	25672415	Protein-protein interaction between caveolin-1 and SHP-2 is dependent on the N-SH2 domain of SHP-2.	Pubmed	0.00506	1	0.00818	0.09159	1	2	PTPN11
Pubmed	12169981	Vitamin D receptor, oestrogen receptor-alpha gene and interleukin-1 receptor antagonist gene polymorphisms in Hungarian patients with primary biliary cirrhosis.	Pubmed	0.00506	1	0.00818	0.09159	1	2	VDR
Pubmed	27097697	Immunoexpression of Cyclin D1 and PTEN in Various Endometrial Pathologies.	Pubmed	0.00506	1	0.00818	0.09159	1	2	CCND1
Pubmed	18641025	Nucleophosmin mutation in Southeast Asian acute myeloid leukemia: eight novel variants, FLT3 coexistence and prognostic impact of NPM1/FLT3 mutations.	Pubmed	0.00506	1	0.00818	0.09159	1	2	NPM1
Pubmed	15194432	Reversal of melanocytic malignancy by keratinocytes is an E-cadherin-mediated process overriding beta-catenin signaling.	Pubmed	0.00506	1	0.00818	0.09159	1	2	CTNNB1
Pubmed	34302857	Association of somatic mutations in BRCA2 BRC domain with chemotherapy sensitivity and survival in high grade serous ovarian cancer.	Pubmed	0.00506	1	0.00818	0.09159	1	2	RAD51
Pubmed	23826417	Aberrant staining patterns of E-cadherin and ?-catenin: a potential diagnostic value for distinguishing vulvar intraepithelial neoplasia from non-neoplastic vulvar lesions.	Pubmed	0.00506	1	0.00818	0.09159	1	2	CTNNB1
Pubmed	26996068	miR-146a negatively regulates NK cell functions via STAT1 signaling.	Pubmed	0.00506	1	0.00818	0.09159	1	2	STAT1
Pubmed	17916995	The cytoplasmic expression of MUC1 in papillary thyroid carcinoma of different histological variants and its correlation with cyclin D1 overexpression.	Pubmed	0.00506	1	0.00818	0.09159	1	2	CCND1
Pubmed	23753029	In rare acute myeloid leukemia patients harboring both RUNX1 and NPM1 mutations, RUNX1 mutations are unusual in structure and present in the germline.	Pubmed	0.00506	1	0.00818	0.09159	1	2	NPM1
Pubmed	35903815	Associations of the KiSS-1 and GPR54 genetic polymorphism with polycystic ovary syndrome in Yunnan, China.	Pubmed	0.00506	1	0.00818	0.09159	1	2	KISS1
Pubmed	23271399	Targeting the yin and the yang: combined inhibition of the tyrosine kinase c-Src and the tyrosine phosphatase SHP-2 disrupts pancreatic cancer signaling and biology in vitro and tumor formation in vivo.	Pubmed	0.00506	1	0.00818	0.09159	1	2	PTPN11
Pubmed	14662753	The ubiquitin-related protein PLIC-1 regulates heterotrimeric G protein function through association with Gbetagamma.	Pubmed	0.00506	1	0.00818	0.09159	1	2	GNB1
Pubmed	23089224	Methionine sulfoxide reductase A affects insulin resistance by protecting insulin receptor function.	Pubmed	0.00506	1	0.00818	0.09159	1	2	INSR
Pubmed	34196898	Genetic and expression deregulation of immunoregulatory genes in rheumatoid arthritis.	Pubmed	0.00506	1	0.00818	0.09159	1	2	VDR
Pubmed	16820873	Prolyl isomerase Pin1 expression predicts prognosis in patients with esophageal squamous cell carcinoma and correlates with cyclinD1 expression.	Pubmed	0.00506	1	0.00818	0.09159	1	2	CCND1
Pubmed	33567244	Immortalized Canine Dystrophic Myoblast Cell Lines for Development of Peptide-Conjugated Splice-Switching Oligonucleotides.	Pubmed	0.00506	1	0.00818	0.09159	1	2	TERT
Pubmed	21666686	FOXO1-FGFR1 fusion and amplification in a solid variant of alveolar rhabdomyosarcoma.	Pubmed	0.00506	1	0.00818	0.09159	1	2	FGFR1
Pubmed	14557668	Hendra virus V protein inhibits interferon signaling by preventing STAT1 and STAT2 nuclear accumulation.	Pubmed	0.00506	1	0.00818	0.09159	1	2	STAT1
Pubmed	16614728	Heterogeneous abnormalities of CCND1 and RB1 in primary cutaneous T-Cell lymphomas suggesting impaired cell cycle control in disease pathogenesis.	Pubmed	0.00506	1	0.00818	0.09159	1	2	CCND1
Pubmed	32540122	Developmental and regenerative paradigms of cilia regulated hedgehog signaling.	Pubmed	0.00506	1	0.00818	0.09159	1	2	GLI1
Pubmed	29095481	Biallelic mutations in FLNB cause a skeletal dysplasia with 46,XY gonadal dysgenesis by activating ?-catenin.	Pubmed	0.00506	1	0.00818	0.09159	1	2	CTNNB1
Pubmed	30578313	The Plk1 kinase negatively regulates the Hedgehog signaling pathway by phosphorylating Gli1.	Pubmed	0.00506	1	0.00818	0.09159	1	2	GLI1
Pubmed	26590945	Characterization of promoter of the tuberculosis-resistant gene intracellular pathogen resistance 1.	Pubmed	0.00506	1	0.00818	0.09159	1	2	STAT1
Pubmed	26842923	The interaction of hepatoma-derived growth factor and ?-catenin promotes tumorigenesis of synovial sarcoma.	Pubmed	0.00506	1	0.00818	0.09159	1	2	CTNNB1
Pubmed	23704090	Clonal evolution in relapsed NPM1-mutated acute myeloid leukemia.	Pubmed	0.00506	1	0.00818	0.09159	1	2	NPM1
Pubmed	10527887	Identification of Src as a novel atypical protein kinase C-interacting protein.	Pubmed	0.00506	1	0.00818	0.09159	1	2	PRKCZ
Pubmed	22095947	Matrix metalloproteinase-7 as a surrogate marker predicts renal Wnt/?-catenin activity in CKD.	Pubmed	0.00506	1	0.00818	0.09159	1	2	CTNNB1
Pubmed	34943871	p38 Mediates Resistance to FGFR Inhibition in Non-Small Cell Lung Cancer.	Pubmed	0.00506	1	0.00818	0.09159	1	2	FGFR1
Pubmed	29734730	Glioma-Associated Oncogene Homolog Inhibitors Have the Potential of Suppressing Cancer Stem Cells of Breast Cancer.	Pubmed	0.00506	1	0.00818	0.09159	1	2	GLI1
Pubmed	24107997	Integrin-modulating therapy prevents fibrosis and autoimmunity in mouse models of scleroderma.	Pubmed	0.00506	1	0.00818	0.09159	1	2	FBN1
Pubmed	29699904	Tumorigenic role of YAP in hepatocellular carcinogenesis is involved in SHP2 whose function is different in vitro and in vivo.	Pubmed	0.00506	1	0.00818	0.09159	1	2	PTPN11
Pubmed	19713976	Impact of ACE and ApoE polymorphisms on myocardial perfusion: correlation with myocardial single photon emission computed tomographic imaging.	Pubmed	0.00506	1	0.00818	0.09159	1	2	ACE
Pubmed	12351699	Pax-2 activates the proglucagon gene promoter but is not essential for proglucagon gene expression or development of proglucagon-producing cell lineages in the murine pancreas or intestine.	Pubmed	0.00506	1	0.00818	0.09159	1	2	PAX2
Pubmed	19583994	IL-6 augments angiotensinogen in primary cultured renal proximal tubular cells.	Pubmed	0.00506	1	0.00818	0.09159	1	2	AGT
Pubmed	12759355	The Cdk inhibitor p21 is required for necrosis, but it inhibits apoptosis following toxin-induced liver injury.	Pubmed	0.00506	1	0.00818	0.09159	1	2	CDKN1B
Pubmed	11923248	Distribution of myocilin and extracellular matrix components in the juxtacanalicular tissue of human eyes.	Pubmed	0.00506	1	0.00818	0.09159	1	2	FBN1
Pubmed	34554347	Insulin and the insulin receptor collaborate to promote human gastric cancer.	Pubmed	0.00506	1	0.00818	0.09159	1	2	INSR
Pubmed	20488542	Zap70 controls the interaction of talin with integrin to regulate the chemotactic directionality of T-cell migration.	Pubmed	0.00506	1	0.00818	0.09159	1	2	ZAP70
Pubmed	32759968	A virus-induced conformational switch of STAT1-STAT2 dimers boosts antiviral defenses.	Pubmed	0.00506	1	0.00818	0.09159	1	2	STAT1
Pubmed	35663401	Traffic Patterns of the Migrating Endothelium: How Force Transmission Regulates Vascular Malformation and Functional Shunting During Angiogenic Remodelling.	Pubmed	0.00506	1	0.00818	0.09159	1	2	ACVRL1
Pubmed	23175675	Mitogen-activated protein kinase 14 is a novel negative regulatory switch for the vascular smooth muscle cell contractile gene program.	Pubmed	0.00506	1	0.00818	0.09159	1	2	MYOCD
Pubmed	21328347	Inactivation of the vitamin D receptor in APC(min/+) mice reveals a critical role for the vitamin D receptor in intestinal tumor growth.	Pubmed	0.00506	1	0.00818	0.09159	1	2	VDR
Pubmed	31359379	Vitamin D-binding protein and vitamin D receptor genotypes and 25-hydroxyvitamin D levels are associated with development of aortic and mitral valve calcification and coronary artery diseases.	Pubmed	0.00506	1	0.00818	0.09159	1	2	VDR
Pubmed	32184441	Interaction of SHP-2 SH2 domains with PD-1 ITSM induces PD-1 dimerization and SHP-2 activation.	Pubmed	0.00506	1	0.00818	0.09159	1	2	PTPN11
Pubmed	15277237	B Lymphocyte signaling established by the CD19/CD22 loop regulates autoimmunity in the tight-skin mouse.	Pubmed	0.00506	1	0.00818	0.09159	1	2	FBN1
Pubmed	33329939	Loss of p27Kip1 leads to expansion of CD4+ effector memory T cells and accelerates colitis-associated colon cancer in mice with a T cell lineage restricted deletion of Smad4.	Pubmed	0.00506	1	0.00818	0.09159	1	2	CDKN1B
Pubmed	32961276	Denaturation of human plasma high-density lipoproteins by urea studied by apolipoprotein A-I dissociation.	Pubmed	0.00506	1	0.00818	0.09159	1	2	APOA1
Pubmed	25501129	Activation of vitamin D receptor signaling downregulates the expression of nuclear FOXM1 protein and suppresses pancreatic cancer cell stemness.	Pubmed	0.00506	1	0.00818	0.09159	1	2	VDR
Pubmed	34688712	Specialized Mechanosensory Epithelial Cells in Mouse Gut Intrinsic Tactile Sensitivity.	Pubmed	0.00506	1	0.00818	0.09159	1	2	PIEZO2
Pubmed	21402709	Smad3-mediated myocardin silencing: a novel mechanism governing the initiation of smooth muscle differentiation.	Pubmed	0.00506	1	0.00818	0.09159	1	2	MYOCD
Pubmed	30280610	STAT1 and STAT3 mutations: important lessons for clinical immunologists.	Pubmed	0.00506	1	0.00818	0.09159	1	2	STAT1
Pubmed	12759391	Dual mechanisms for lysophosphatidic acid stimulation of human ovarian carcinoma cells.	Pubmed	0.00506	1	0.00818	0.09159	1	2	CCND1
Pubmed	26058972	Prostaglandin E2 promotes human cholangiocarcinoma cell proliferation, migration and invasion through the upregulation of ?-catenin expression via EP3-4 receptor.	Pubmed	0.00506	1	0.00818	0.09159	1	2	CTNNB1
Pubmed	16675600	Angiotensin II upregulates toll-like receptor 4 on mesangial cells.	Pubmed	0.00506	1	0.00818	0.09159	1	2	AGT
Pubmed	17855508	Direct repression of cyclin D1 by SIP1 attenuates cell cycle progression in cells undergoing an epithelial mesenchymal transition.	Pubmed	0.00506	1	0.00818	0.09159	1	2	CCND1
Pubmed	30686017	The role of kisspeptin on aromatase expression in breast cancer.	Pubmed	0.00506	1	0.00818	0.09159	1	2	KISS1
Pubmed	28290449	Single-cell tracking of flavivirus RNA uncovers species-specific interactions with the immune system dictating disease outcome.	Pubmed	0.00506	1	0.00818	0.09159	1	2	STAT1
Pubmed	7829508	Purification of recombinant G proteins from Sf9 cells by hexahistidine tagging of associated subunits. Characterization of alpha 12 and inhibition of adenylyl cyclase by alpha z.	Pubmed	0.00506	1	0.00818	0.09159	1	2	GNB1
Pubmed	24788518	Loss of ?-catenin triggers oxidative stress and impairs hematopoietic regeneration.	Pubmed	0.00506	1	0.00818	0.09159	1	2	CTNNB1
Pubmed	17855516	p53 and hTERT determine sensitivity to viral apoptosis.	Pubmed	0.00506	1	0.00818	0.09159	1	2	TERT
Pubmed	32147424	Aberrant expression of Wnt/?-catenin signaling pathway genes in aggressive malignant gastric gastrointestinal stromal tumors.	Pubmed	0.00506	1	0.00818	0.09159	1	2	CTNNB1
Pubmed	24776567	Upper extremity anomalies in Pfeiffer syndrome and mutational correlations.	Pubmed	0.00506	1	0.00818	0.09159	1	2	FGFR1
