## Supplementary Dataset STE for "Distinct pathway-based effects of blood pressure and body mass index on cardiovascular traits: comparison of novel Mendelian Randomization approaches" (part 6 of 58)

### Sheet: STE2 (continued)
Category	ID	Name	Source	p-value	q-value Bonferroni	q-value FDR B&H	q-value FDR B&Y	Hit Count in Query List	Hit Count in Genome	Hit in Query List
Pubmed	16376884	Characterisation of the interface between nucleophosmin (NPM) and p53: potential role in p53 stabilisation.	Pubmed	0.00506	1	0.00818	0.09159	1	2	NPM1
Pubmed	28947822	Microenvironment regulates the expression of miR-21 and tumor suppressor genes PTEN, PIAS3 and PDCD4 through ZAP-70 in chronic lymphocytic leukemia.	Pubmed	0.00506	1	0.00818	0.09159	1	2	ZAP70
Pubmed	16205639	Regulation of telomerase activity by the p53 family member p73.	Pubmed	0.00506	1	0.00818	0.09159	1	2	TERT
Pubmed	31785816	AGAP1 regulates subcellular localization of FilGAP and control cancer cell invasion.	Pubmed	0.00506	1	0.00818	0.09159	1	2	ARHGAP24
Pubmed	29262411	NLRP3 Gene Deletion Attenuates Angiotensin II-Induced Phenotypic Transformation of Vascular Smooth Muscle Cells and Vascular Remodeling.	Pubmed	0.00506	1	0.00818	0.09159	1	2	AGT
Pubmed	32432496	promotes the gastric carcinogenesis by sponging	Pubmed	0.00506	1	0.00818	0.09159	1	2	H19
Pubmed	29687851	miR-132 weakens proliferation and invasion of glioma cells via the inhibition of Gli1.	Pubmed	0.00506	1	0.00818	0.09159	1	2	GLI1
Pubmed	21113733	Critical interaction domains between bloom syndrome protein and RAD51.	Pubmed	0.00506	1	0.00818	0.09159	1	2	RAD51
Pubmed	25562153	Vascular calcification in chronic kidney disease is induced by bone morphogenetic protein-2 via a mechanism involving the Wnt/?-catenin pathway.	Pubmed	0.00506	1	0.00818	0.09159	1	2	CTNNB1
Pubmed	15750595	The zinc finger protein cKrox directs CD4 lineage differentiation during intrathymic T cell positive selection.	Pubmed	0.00506	1	0.00818	0.09159	1	2	ZAP70
Pubmed	26720610	Activin Receptor-Like Kinase Receptors ALK5 and ALK1 Are Both Required for TGF?-Induced Chondrogenic Differentiation of Human Bone Marrow-Derived Mesenchymal Stem Cells.	Pubmed	0.00506	1	0.00818	0.09159	1	2	ACVRL1
Pubmed	16878149	Hypoxic repression of STAT1 and its downstream genes by a pVHL/HIF-1 target DEC1/STRA13.	Pubmed	0.00506	1	0.00818	0.09159	1	2	STAT1
Pubmed	18498373	Detection of a significant association between mutations in the ACVRL1 gene and hepatic involvement in German patients with hereditary haemorrhagic telangiectasia.	Pubmed	0.00506	1	0.00818	0.09159	1	2	ACVRL1
Pubmed	11950883	Stem cell factor activates telomerase in mouse mitotic spermatogonia and in primordial germ cells.	Pubmed	0.00506	1	0.00818	0.09159	1	2	TERT
Pubmed	21245599	Detection of nucleophosmin and FMS-like tyrosine kinase-3 gene mutations in acute myeloid leukemia.	Pubmed	0.00506	1	0.00818	0.09159	1	2	NPM1
Pubmed	8033212	Cloning of p27Kip1, a cyclin-dependent kinase inhibitor and a potential mediator of extracellular antimitogenic signals.	Pubmed	0.00506	1	0.00818	0.09159	1	2	CDKN1B
Pubmed	28096336	?-Catenin haploinsufficiency promotes mammary tumorigenesis in an ErbB2-positive basal breast cancer model.	Pubmed	0.00506	1	0.00818	0.09159	1	2	CTNNB1
Pubmed	22536153	CLEC5A regulates Japanese encephalitis virus-induced neuroinflammation and lethality.	Pubmed	0.00506	1	0.00818	0.09159	1	2	STAT1
Pubmed	30996342	Placental secretion of apolipoprotein A1 and E: the anti-atherogenic impact of the placenta.	Pubmed	0.00506	1	0.00818	0.09159	1	2	APOA1
Pubmed	9813050	Long chain coenzyme A esters activate the pore-forming subunit (Kir6. 2) of the ATP-regulated potassium channel.	Pubmed	0.00506	1	0.00818	0.09159	1	2	ABCC8
Pubmed	23946508	Heterogeneous nuclear ribonucleoprotein Q is a novel substrate of SH2 domain-containing phosphatase-2.	Pubmed	0.00506	1	0.00818	0.09159	1	2	PTPN11
Pubmed	22105741	Haplotype analysis of Apo AI-CIII-AIV gene cluster and lipids level: Tehran Lipid and Glucose Study.	Pubmed	0.00506	1	0.00818	0.09159	1	2	APOA1
Pubmed	23696923	KAI1/CD82 and cyclin D1 as biomarkers of invasion, metastasis and prognosis of laryngeal squamous cell carcinoma.	Pubmed	0.00506	1	0.00818	0.09159	1	2	CCND1
Pubmed	15520446	On the hepatic mechanism of HDL assembly by the ABCA1/apoA-I pathway.	Pubmed	0.00506	1	0.00818	0.09159	1	2	APOA1
Pubmed	16472772	Regulation of IRF7 through cell type-specific protein stability.	Pubmed	0.00506	1	0.00818	0.09159	1	2	STAT1
Pubmed	32554706	mutation plus CXCL13 expression act as combinatorial biomarkers to predict responses to immune checkpoint therapy in mUCC.	Pubmed	0.00506	1	0.00818	0.09159	1	2	ARID1A
Pubmed	27310975	Association between circulating levels of ACE2-Ang-(1-7)-MAS axis and ACE2 gene polymorphisms in hypertensive patients.	Pubmed	0.00506	1	0.00818	0.09159	1	2	AGT
Pubmed	32975906	Deficiency in insulin-like growth factors signalling in mouse Leydig cells increase conversion of testosterone to estradiol because of feminization.	Pubmed	0.00506	1	0.00818	0.09159	1	2	INSR
Pubmed	28456466	Constitutive WNT/CTNNB1 activation triggers spermatogonial stem cell proliferation and germ cell depletion.	Pubmed	0.00506	1	0.00818	0.09159	1	2	CTNNB1
Pubmed	16229683	Inhibition of GLI1 gene activation by Patched1.	Pubmed	0.00506	1	0.00818	0.09159	1	2	GLI1
Pubmed	19390858	ErbB family immunohistochemical expression in colorectal cancer patients with higher risk of recurrence after radical surgery.	Pubmed	0.00506	1	0.00818	0.09159	1	2	ERBB3
Pubmed	14521778	[A cross-sectional study on angiotensin-converting enzyme and angiotensin II type I receptor gene polymorphism and cerebral infarction].	Pubmed	0.00506	1	0.00818	0.09159	1	2	ACE
Pubmed	11313459	Hypoxia extends the life span of vascular smooth muscle cells through telomerase activation.	Pubmed	0.00506	1	0.00818	0.09159	1	2	TERT
Pubmed	16168116	Functional interaction between mouse erbB3 and wild-type rat c-neu in transgenic mouse mammary tumor cells.	Pubmed	0.00506	1	0.00818	0.09159	1	2	ERBB3
Pubmed	12951361	Testing the role of apoA-I, HDL, and cholesterol efflux in the atheroprotective action of low-level apoE expression.	Pubmed	0.00506	1	0.00818	0.09159	1	2	APOA1
Pubmed	26589915	FGFR1OP2-FGFR1 induced myeloid leukemia and T-cell lymphoma in a mouse model.	Pubmed	0.00506	1	0.00818	0.09159	1	2	FGFR1
Pubmed	21617610	?-smooth muscle actin, fibrillin-1, apoptosis and proliferation detection in primary varicose lower limb veins of women.	Pubmed	0.00506	1	0.00818	0.09159	1	2	FBN1
Pubmed	8358431	Cloning of human, mouse and fission yeast recombination genes homologous to RAD51 and recA.	Pubmed	0.00506	1	0.00818	0.09159	1	2	RAD51
Pubmed	25131582	Genetic analysis of colon tumors induced by a dietary carcinogen PhIP in CYP1A humanized mice: Identification of mutation of ?-catenin/Ctnnb1 as the driver gene for the carcinogenesis.	Pubmed	0.00506	1	0.00818	0.09159	1	2	CTNNB1
Pubmed	27611996	p27Kip1 Is Required to Mediate a G1 Cell Cycle Arrest Downstream of ATM following Genotoxic Stress.	Pubmed	0.00506	1	0.00818	0.09159	1	2	CDKN1B
Pubmed	10828884	Differential modulation of paclitaxel-mediated apoptosis by p21Waf1 and p27Kip1.	Pubmed	0.00506	1	0.00818	0.09159	1	2	CDKN1B
Pubmed	30818369	High-risk human papillomavirus oncogenes disrupt the Fanconi anemia DNA repair pathway by impairing localization and de-ubiquitination of FancD2.	Pubmed	0.00506	1	0.00818	0.09159	1	2	RAD51
Pubmed	16339905	Interaction of nephrocystin-4 and RPGRIP1 is disrupted by nephronophthisis or Leber congenital amaurosis-associated mutations.	Pubmed	0.00506	1	0.00818	0.09159	1	2	RPGRIP1
Pubmed	33917614	Association of Vitamin D Receptor and Vitamin D-Binding Protein Polymorphisms with Familial Breast Cancer Prognosis in a Mono-Institutional Cohort.	Pubmed	0.00506	1	0.00818	0.09159	1	2	VDR
Pubmed	27562491	Concurrent ARID1A and ARID1B inactivation in endometrial and ovarian dedifferentiated carcinomas.	Pubmed	0.00506	1	0.00818	0.09159	1	2	ARID1A
Pubmed	34615811	Suppression of ADAM8 attenuates angiotensin II-induced cardiac fibrosis and endothelial-mesenchymal transition via inhibiting TGF-?1/Smad2/Smad3 pathways.	Pubmed	0.00506	1	0.00818	0.09159	1	2	AGT
Pubmed	24284630	Pan-viral specificity of IFN-induced genes reveals new roles for cGAS in innate immunity.	Pubmed	0.00506	1	0.00818	0.09159	1	2	STAT1
Pubmed	20352051	Polo-like kinase 2-dependent phosphorylation of NPM/B23 on serine 4 triggers centriole duplication.	Pubmed	0.00506	1	0.00818	0.09159	1	2	NPM1
Pubmed	31675375	NPM and NPM-MLF1 interact with chromatin remodeling complexes and influence their recruitment to specific genes.	Pubmed	0.00506	1	0.00818	0.09159	1	2	NPM1
Pubmed	23946596	Skp2-RNAi suppresses proliferation and migration of gallbladder carcinoma cells by enhancing p27 expression.	Pubmed	0.00506	1	0.00818	0.09159	1	2	CDKN1B
Pubmed	20631067	Joint loss of PAX2 and PTEN expression in endometrial precancers and cancer.	Pubmed	0.00506	1	0.00818	0.09159	1	2	PAX2
Pubmed	20148555	RNA conformation in catalytically active human telomerase.	Pubmed	0.00506	1	0.00818	0.09159	1	2	TERT
Pubmed	16651620	p21Cip1 is required for the development of monocytes and their response to serum transfer-induced arthritis.	Pubmed	0.00506	1	0.00818	0.09159	1	2	CDKN1B
Pubmed	20439491	Pbx1 represses osteoblastogenesis by blocking Hoxa10-mediated recruitment of chromatin remodeling factors.	Pubmed	0.00506	1	0.00818	0.09159	1	2	PBX1
Pubmed	28434868	HIF-1? Dependent Wound Healing Angiogenesis In Vivo Can Be Controlled by Site-Specific Lentiviral Magnetic Targeting of SHP-2.	Pubmed	0.00506	1	0.00818	0.09159	1	2	PTPN11
Pubmed	26840443	Genetic Variability Among Power Athletes: The Stronger vs. the Faster.	Pubmed	0.00506	1	0.00818	0.09159	1	2	AGT
Pubmed	27755946	TCF7L2 and CCND1 polymorphisms and its association with colorectal cancer in Mexican patients.	Pubmed	0.00506	1	0.00818	0.09159	1	2	CCND1
Pubmed	11913978	Regulation of calbindin-D9k expression by 1,25-dihydroxyvitamin D(3) and parathyroid hormone in mouse primary renal tubular cells.	Pubmed	0.00506	1	0.00818	0.09159	1	2	VDR
Pubmed	18846255	Calsarcin-2 deficiency increases exercise capacity in mice through calcineurin/NFAT activation.	Pubmed	0.00506	1	0.00818	0.09159	1	2	PPP3CA
Pubmed	27780915	Efficacy of glycogen synthase kinase-3? targeting against osteosarcoma via activation of ?-catenin.	Pubmed	0.00506	1	0.00818	0.09159	1	2	CTNNB1
Pubmed	21967607	Clinical and genetic analyses of three Korean families with hereditary hemorrhagic telangiectasia.	Pubmed	0.00506	1	0.00818	0.09159	1	2	ACVRL1
Pubmed	31638302	CRYAB promotes osteogenic differentiation of human bone marrow stem cells via stabilizing ?-catenin and promoting the Wnt signalling.	Pubmed	0.00506	1	0.00818	0.09159	1	2	CTNNB1
Pubmed	26612725	Nrdp1S, short variant of Nrdp1, inhibits human glioma progression by increasing Nrdp1-mediated ErbB3 ubiquitination and degradation.	Pubmed	0.00506	1	0.00818	0.09159	1	2	ERBB3
Pubmed	28782520	Direct interaction of menin leads to ubiquitin-proteasomal degradation of ?-catenin.	Pubmed	0.00506	1	0.00818	0.09159	1	2	CTNNB1
Pubmed	30280779	MicroRNA-217 alleviates development of non-small cell lung cancer by inhibiting AKT3 via PI3K pathway.	Pubmed	0.00506	1	0.00818	0.09159	1	2	AKT3
Pubmed	34943910	A Functional Precision Medicine Pipeline Combines Comparative Transcriptomics and Tumor Organoid Modeling to Identify Bespoke Treatment Strategies for Glioblastoma.	Pubmed	0.00506	1	0.00818	0.09159	1	2	STAT1
Pubmed	10491393	Drosophila APC2 is a cytoskeletally-associated protein that regulates wingless signaling in the embryonic epidermis.	Pubmed	0.00506	1	0.00818	0.09159	1	2	CTNNB1
Pubmed	28481365	Membrane-bound ?-catenin degradation is enhanced by ETS2-mediated Siah1 induction in Helicobacter pylori-infected gastric cancer cells.	Pubmed	0.00506	1	0.00818	0.09159	1	2	CTNNB1
Pubmed	31215499	FAM83H is involved in stabilization of ?-catenin and progression of osteosarcomas.	Pubmed	0.00506	1	0.00818	0.09159	1	2	CTNNB1
Pubmed	18425375	Expression of Sonic hedgehog signaling pathway correlates with the tumorigenesis of intraductal papillary mucinous neoplasm of the pancreas.	Pubmed	0.00506	1	0.00818	0.09159	1	2	GLI1
Pubmed	15894584	Interferon-gamma-activated STAT-1alpha suppresses MMP-9 gene transcription by sequestration of the coactivators CBP/p300.	Pubmed	0.00506	1	0.00818	0.09159	1	2	STAT1
Pubmed	15037616	XRCC3 ATPase activity is required for normal XRCC3-Rad51C complex dynamics and homologous recombination.	Pubmed	0.00506	1	0.00818	0.09159	1	2	RAD51C
Pubmed	16109773	Insertional mutagenesis identifies genes that promote the immortalization of primary bone marrow progenitor cells.	Pubmed	0.00506	1	0.00818	0.09159	1	2	PRDM16
Pubmed	27156566	Myocardin inhibits estrogen receptor alpha-mediated proliferation of human breast cancer MCF-7 cells via regulating MicroRNA expression.	Pubmed	0.00506	1	0.00818	0.09159	1	2	MYOCD
Pubmed	18425369	PTEN and p27Kip1 are not downregulated in the majority of renal cell carcinomas--implications for Akt activation.	Pubmed	0.00506	1	0.00818	0.09159	1	2	CDKN1B
Pubmed	31203567	Assessing a single SNP located at TERT/CLPTM1L multi-cancer risk region as a genetic modifier for risk of pancreatic cancer and melanoma in Dutch CDKN2A mutation carriers.	Pubmed	0.00506	1	0.00818	0.09159	1	2	TERT
Pubmed	18511807	Central role of PI3K in transcriptional activation of hTERT in HTLV-I-infected cells.	Pubmed	0.00506	1	0.00818	0.09159	1	2	TERT
Pubmed	16783362	Regulation of mitotic entry by microcephalin and its overlap with ATR signalling.	Pubmed	0.00506	1	0.00818	0.09159	1	2	MCPH1
Pubmed	11063744	Protein kinase C-zeta phosphorylates insulin receptor substrate-1 and impairs its ability to activate phosphatidylinositol 3-kinase in response to insulin.	Pubmed	0.00506	1	0.00818	0.09159	1	2	PRKCZ
Pubmed	24970814	Engineered ubiquitin ligase PTB-U-box targets insulin/insulin-like growth factor receptor for degradation and coordinately inhibits cancer malignancy.	Pubmed	0.00506	1	0.00818	0.09159	1	2	INSR
Pubmed	31878037	Immunohistochemical Analysis Revealed a Correlation between Musashi-2 and Cyclin-D1 Expression in Patients with Oral Squamous Cells Carcinoma.	Pubmed	0.00506	1	0.00818	0.09159	1	2	CCND1
Pubmed	11555649	Identification of a heregulin binding site in HER3 extracellular domain.	Pubmed	0.00506	1	0.00818	0.09159	1	2	ERBB3
Pubmed	10224060	Akt protein kinase enhances human telomerase activity through phosphorylation of telomerase reverse transcriptase subunit.	Pubmed	0.00506	1	0.00818	0.09159	1	2	TERT
Pubmed	23126531	Alcohol facilitates HCV RNA replication via up-regulation of miR-122 expression and inhibition of cyclin G1 in human hepatoma cells.	Pubmed	0.00506	1	0.00818	0.09159	1	2	CCND1
Pubmed	29129460	The association of novel polymorphisms with stress fracture injury in Elite Athletes: Further insights from the SFEA cohort.	Pubmed	0.00506	1	0.00818	0.09159	1	2	VDR
Pubmed	28277615	Transcription factor AP-2? suppresses cervical cancer cell proliferation by promoting the degradation of its interaction partner ?-catenin.	Pubmed	0.00506	1	0.00818	0.09159	1	2	CTNNB1
Pubmed	11278462	Focal adhesion kinase activates Stat1 in integrin-mediated cell migration and adhesion.	Pubmed	0.00506	1	0.00818	0.09159	1	2	STAT1
Pubmed	30556879	Overexpression of miR-3196 suppresses cell proliferation and induces cell apoptosis through targeting ERBB3 in breast cancer.	Pubmed	0.00506	1	0.00818	0.09159	1	2	ERBB3
Pubmed	30593826	Hydrogen bond analysis of the EGFR-ErbB3 heterodimer related to non-small cell lung cancer and drug resistance.	Pubmed	0.00506	1	0.00818	0.09159	1	2	ERBB3
Pubmed	35150740	Inhibition of the Na	Pubmed	0.00506	1	0.00818	0.09159	1	2	STAT1
Pubmed	18339630	Targeted disruption of NeuroD, a proneural basic helix-loop-helix factor, impairs distal lung formation and neuroendocrine morphology in the neonatal lung.	Pubmed	0.00506	1	0.00818	0.09159	1	2	FBN1
Pubmed	25287476	Compensatory renal hypertrophy following uninephrectomy is calcineurin-independent.	Pubmed	0.00506	1	0.00818	0.09159	1	2	PPP3CA
Pubmed	19257985	[Effect of palmitate on proliferation and apoptosis of INS-1 pancreatic beta-cell].	Pubmed	0.00506	1	0.00818	0.09159	1	2	CCND1
Pubmed	21080109	Overexpression of SGLT1 and EGFR in colorectal cancer showing a correlation with the prognosis.	Pubmed	0.00506	1	0.00818	0.09159	1	2	SLC5A1
Pubmed	19077036	E2F-like elements in p27(Kip1) promoter specifically sense deregulated E2F activity.	Pubmed	0.00506	1	0.00818	0.09159	1	2	CDKN1B
Pubmed	20560207	Identification of a Kir3.4 mutation in congenital long QT syndrome.	Pubmed	0.00506	1	0.00818	0.09159	1	2	KCNJ5
Pubmed	17630431	Tumor-specific activation of human telomerase reverses transcriptase promoter activity by activating enhancer-binding protein-2beta in human lung cancer cells.	Pubmed	0.00506	1	0.00818	0.09159	1	2	TERT
Pubmed	18618575	Clinical relevance of mutations in the Wilms tumor suppressor 1 gene WT1 and the cadherin-associated protein beta1 gene CTNNB1 for patients with Wilms tumors: results of long-term surveillance of 71 patients from International Society of Pediatric Oncology Study 9/Society for Pediatric Oncology.	Pubmed	0.00506	1	0.00818	0.09159	1	2	CTNNB1
Pubmed	19965585	Cholesterol efflux to apoA-I in ABCA1-expressing cells is regulated by Ca2+-dependent calcineurin signaling.	Pubmed	0.00506	1	0.00818	0.09159	1	2	APOA1
Pubmed	20633866	Mutations in the hepatocyte nuclear factor-1? (HNF1B) gene are common with combined uterine and renal malformations but are not found with isolated uterine malformations.	Pubmed	0.00506	1	0.00818	0.09159	1	2	HNF1A
Pubmed	12060651	Prolactin induces SHP-2 association with Stat5, nuclear translocation, and binding to the beta-casein gene promoter in mammary cells.	Pubmed	0.00506	1	0.00818	0.09159	1	2	PTPN11
Pubmed	18618591	Rad51 overexpression rescues radiation resistance in BRCA2-defective cancer cells.	Pubmed	0.00506	1	0.00818	0.09159	1	2	RAD51
Pubmed	17605472	Simulated interactions between angiotensin-converting enzyme and substrate gonadotropin-releasing hormone: novel insights into domain selectivity.	Pubmed	0.00506	1	0.00818	0.09159	1	2	ACE
Pubmed	8045260	Targeted expression of a dominant negative FGF receptor blocks branching morphogenesis and epithelial differentiation of the mouse lung.	Pubmed	0.00506	1	0.00818	0.09159	1	2	FGFR1
Pubmed	12167401	Sonic hedgehog regulates otic capsule chondrogenesis and inner ear development in the mouse embryo.	Pubmed	0.00506	1	0.00818	0.09159	1	2	PAX2
Pubmed	10875271	Deficient mineralization of intramembranous bone in vitamin D-24-hydroxylase-ablated mice is due to elevated 1,25-dihydroxyvitamin D and not to the absence of 24,25-dihydroxyvitamin D.	Pubmed	0.00506	1	0.00818	0.09159	1	2	VDR
Pubmed	20197510	Arterial intima-media thickness, endothelial function, and apolipoproteins in adolescents frequently exposed to tobacco smoke.	Pubmed	0.00506	1	0.00818	0.09159	1	2	APOA1
Pubmed	23138569	M-cadherin-inhibited phosphorylation of ߭catenin augments differentiation of mouse myoblasts.	Pubmed	0.00506	1	0.00818	0.09159	1	2	CTNNB1
Pubmed	28321	Purification and properties of prolylcarboxypeptidase (angiotensinase C) from human kidney.	Pubmed	0.00506	1	0.00818	0.09159	1	2	AGT
Pubmed	28591735	Discoidin domain receptor 1 modulates insulin receptor signaling and biological responses in breast cancer cells.	Pubmed	0.00506	1	0.00818	0.09159	1	2	INSR
Pubmed	31653936	The relationship between MUC5B promoter, TERT polymorphisms and telomere lengths with radiographic extent and survival in a Chinese IPF cohort.	Pubmed	0.00506	1	0.00818	0.09159	1	2	TERT
Pubmed	25417227	Congenital long QT syndrome: a case report of LQT2 and LQT13 in a neonate.	Pubmed	0.00506	1	0.00818	0.09159	1	2	KCNJ5
Pubmed	15750625	BLM helicase is activated in BCR/ABL leukemia cells to modulate responses to cisplatin.	Pubmed	0.00506	1	0.00818	0.09159	1	2	RAD51
Pubmed	30338598	H19 regulation of oestrogen induction of symmetric division is achieved by antagonizing Let-7c in breast cancer stem-like cells.	Pubmed	0.00506	1	0.00818	0.09159	1	2	H19
Pubmed	25346280	Telomerase gene mutations and telomere length shortening in patients with idiopathic pulmonary fibrosis in a Chinese population.	Pubmed	0.00506	1	0.00818	0.09159	1	2	TERT
Pubmed	15713665	Activation of p27Kip1 Expression by E2F1. A negative feedback mechanism.	Pubmed	0.00506	1	0.00818	0.09159	1	2	CDKN1B
Pubmed	30664822	Functional loss of ARID1A is tightly associated with high PD-L1 expression in gastric cancer.	Pubmed	0.00506	1	0.00818	0.09159	1	2	ARID1A
Pubmed	19279329	NPM1 but not FLT3-ITD mutations predict early blast cell clearance and CR rate in patients with normal karyotype AML (NK-AML) or high-risk myelodysplastic syndrome (MDS).	Pubmed	0.00506	1	0.00818	0.09159	1	2	NPM1
Pubmed	34884937	Crosstalk between E-Cadherin/?-Catenin and NF-?B Signaling Pathways: The Regulation of Host-Pathogen Interaction during Leptospirosis.	Pubmed	0.00506	1	0.00818	0.09159	1	2	CTNNB1
Pubmed	34965247	Patient-derived iPSCs link elevated mitochondrial respiratory complex I function to osteosarcoma in Rothmund-Thomson syndrome.	Pubmed	0.00506	1	0.00818	0.09159	1	2	H19
Pubmed	21725367	Phosphoinositide 3-kinase signaling is critical for ErbB3-driven breast cancer cell motility and metastasis.	Pubmed	0.00506	1	0.00818	0.09159	1	2	ERBB3
Pubmed	22587838	HSF4 is involved in DNA damage repair through regulation of Rad51.	Pubmed	0.00506	1	0.00818	0.09159	1	2	RAD51
Pubmed	15664177	Phospholipase Cbeta serves as a coincidence detector through its Ca2+ dependency for triggering retrograde endocannabinoid signal.	Pubmed	0.00506	1	0.00818	0.09159	1	2	PLCB1
Pubmed	17951246	Ebp1 association with nucleophosmin/B23 is essential for regulating cell proliferation and suppressing apoptosis.	Pubmed	0.00506	1	0.00818	0.09159	1	2	NPM1
Pubmed	26998835	Modeling Smith-Lemli-Opitz syndrome with induced pluripotent stem cells reveals a causal role for Wnt/?-catenin defects in neuronal cholesterol synthesis phenotypes.	Pubmed	0.00506	1	0.00818	0.09159	1	2	CTNNB1
Pubmed	24512770	Fibroblast growth factor deficiencies impact anxiety-like behavior and the serotonergic system.	Pubmed	0.00506	1	0.00818	0.09159	1	2	FGFR1
Pubmed	10645009	Regulation of B-Myb activity by cyclin D1.	Pubmed	0.00506	1	0.00818	0.09159	1	2	CCND1
Pubmed	36401380	Association of KCNJ11 and ABCC8 single-nucleotide polymorphisms with type 2 diabetes mellitus in a Kinh Vietnamese population.	Pubmed	0.00506	1	0.00818	0.09159	1	2	ABCC8
Pubmed	20560294	Gene polymorphisms of ACE and the angiotensin receptor AT2R1 influence serum ACE levels in sarcoidosis.	Pubmed	0.00506	1	0.00818	0.09159	1	2	ACE
Pubmed	28096258	Regulation of Glucose Uptake and Enteroendocrine Function by the Intestinal Epithelial Insulin Receptor.	Pubmed	0.00506	1	0.00818	0.09159	1	2	INSR
Pubmed	30196829	Age-adjusted CSF ?2-microglobulin and lactate are increased and ACE is decreased in patients with multiple sclerosis, but only lactate correlates with clinical disease duration and severity.	Pubmed	0.00506	1	0.00818	0.09159	1	2	ACE
Pubmed	4335615	A protein cofactor of lecithin:cholesterol acyltransferase.	Pubmed	0.00506	1	0.00818	0.09159	1	2	APOA1
Pubmed	32987855	Redox Regulation of STAT1 and STAT3 Signaling.	Pubmed	0.00506	1	0.00818	0.09159	1	2	STAT1
Pubmed	35353340	Coffin-Siris syndrome in two chinese patients with novel pathogenic variants of ARID1A and SMARCA4.	Pubmed	0.00506	1	0.00818	0.09159	1	2	ARID1A
Pubmed	25155623	Angiotensin converting enzyme intron 16 insertion/deletion genotype is associated with plasma C-reactive protein concentration in uteroplacental dysfunction.	Pubmed	0.00506	1	0.00818	0.09159	1	2	ACE
Pubmed	19747209	Calcineurin deficiency decreases inflammatory lesions in transforming growth factor beta1-deficient mice.	Pubmed	0.00506	1	0.00818	0.09159	1	2	PPP3CA
Pubmed	19458037	Phospholipase Cepsilon promotes intestinal tumorigenesis of Apc(Min/+) mice through augmentation of inflammation and angiogenesis.	Pubmed	0.00506	1	0.00818	0.09159	1	2	PLCE1
Pubmed	28611040	?-Catenin Is a Candidate Therapeutic Target for Myeloid Neoplasms with del(5q).	Pubmed	0.00506	1	0.00818	0.09159	1	2	CTNNB1
Pubmed	20596253	E-cadherin promoter hypermethylation may contribute to protein inactivation in pterygia.	Pubmed	0.00506	1	0.00818	0.09159	1	2	CTNNB1
Pubmed	17963255	Sequence evaluation of FGF and FGFR gene conserved non-coding elements in non-syndromic cleft lip and palate cases.	Pubmed	0.00506	1	0.00818	0.09159	1	2	FGFR1
Pubmed	16675525	Ciliary neurotrophic factor suppresses hypothalamic AMP-kinase signaling in leptin-resistant obese mice.	Pubmed	0.00506	1	0.00818	0.09159	1	2	PRKAG2
Pubmed	16709412	The neural cell adhesion molecule binds to fibroblast growth factor receptor 2.	Pubmed	0.00506	1	0.00818	0.09159	1	2	FGFR1
Pubmed	21367916	Attenuating effect of angiotensin-(1-7) on angiotensin II-mediated NAD(P)H oxidase activation in type 2 diabetic nephropathy of KK-A(y)/Ta mice.	Pubmed	0.00506	1	0.00818	0.09159	1	2	AGT
Pubmed	27371840	[?-catenin is involved in BMP9-induced differentiation of C3H10T1/2 cells into cardiomyocyte-like cells].	Pubmed	0.00506	1	0.00818	0.09159	1	2	CTNNB1
Pubmed	16893893	BM88 is a dual function molecule inducing cell cycle exit and neuronal differentiation of neuroblastoma cells via cyclin D1 down-regulation and retinoblastoma protein hypophosphorylation.	Pubmed	0.00506	1	0.00818	0.09159	1	2	CCND1
Pubmed	19725871	Biochemical analysis of the human EVL domains in homologous recombination.	Pubmed	0.00506	1	0.00818	0.09159	1	2	RAD51
Pubmed	25873431	Acidified bile acids increase hTERT expression via c-myc activation in human gastric cancer cells.	Pubmed	0.00506	1	0.00818	0.09159	1	2	TERT
Pubmed	17975262	Rac2 GTPase activation by angiotensin II is modulated by Ca2+/calcineurin and mitogen-activated protein kinases in human neutrophils.	Pubmed	0.00506	1	0.00818	0.09159	1	2	AGT
Pubmed	28935757	Resveratrol Inhibits Growth of Experimental Abdominal Aortic Aneurysm Associated With Upregulation of Angiotensin-Converting Enzyme 2.	Pubmed	0.00506	1	0.00818	0.09159	1	2	ACE
Pubmed	31085796	RON and RON?160 promote gastric cancer cell proliferation, migration, and adaption to hypoxia via interaction with ?-catenin.	Pubmed	0.00506	1	0.00818	0.09159	1	2	CTNNB1
Pubmed	22260073	[Clinical significance of Stat3 and Cyclin D1 expression in laryngeal squamous cell carcinoma].	Pubmed	0.00506	1	0.00818	0.09159	1	2	CCND1
Pubmed	27608415	Genetic alterations related to BRAF-FGFR genes and dysregulated MAPK/ERK/mTOR signaling in adult pilocytic astrocytoma.	Pubmed	0.00506	1	0.00818	0.09159	1	2	FGFR1
Pubmed	24992169	PAX2 and PAX8 reliably distinguishes ovarian serous tumors from mucinous tumors.	Pubmed	0.00506	1	0.00818	0.09159	1	2	PAX2
Pubmed	15759031	Combined analysis of ZAP-70 and CD38 expression as a predictor of disease progression in B-cell chronic lymphocytic leukemia.	Pubmed	0.00506	1	0.00818	0.09159	1	2	ZAP70
Pubmed	11266508	Insulin induces specific interaction between insulin receptor and protein kinase C delta in primary cultured skeletal muscle.	Pubmed	0.00506	1	0.00818	0.09159	1	2	INSR
Pubmed	22333550	[Study of WIF-1 promoter methylation with expressions of ?-catenin in acute leukemia].	Pubmed	0.00506	1	0.00818	0.09159	1	2	CTNNB1
Pubmed	24678002	Engineering of a bispecific affibody molecule towards HER2 and HER3 by addition of an albumin-binding domain allows for affinity purification and in vivo half-life extension.	Pubmed	0.00506	1	0.00818	0.09159	1	2	ERBB3
Pubmed	35328354	Loss of Microglial Insulin Receptor Leads to Sex-Dependent Metabolic Disorders in Obese Mice.	Pubmed	0.00506	1	0.00818	0.09159	1	2	INSR
Pubmed	22404445	p27(kip1) upregulated by hnRNPC1/2 antagonizes CagA (a virulence factor of Helicobacter pylori)-mediated pathogenesis.	Pubmed	0.00506	1	0.00818	0.09159	1	2	CDKN1B
Pubmed	15096041	Kinetic model for FGF, FGFR, and proteoglycan signal transduction complex assembly.	Pubmed	0.00506	1	0.00818	0.09159	1	2	FGFR1
Pubmed	10503877	In vivo interaction of nucleophosmin/B23 and protein C23 during cell cycle progression in HeLa cells.	Pubmed	0.00506	1	0.00818	0.09159	1	2	NPM1
Pubmed	27310872	Expression of ?-protocadherin is negatively regulated by the activation of the ?-catenin signaling pathway in normal and cancer colorectal enterocytes.	Pubmed	0.00506	1	0.00818	0.09159	1	2	CTNNB1
Pubmed	30471432	SHP2 regulates intramembranous ossification by modifying the TGF? and BMP2 signaling pathway.	Pubmed	0.00506	1	0.00818	0.09159	1	2	PTPN11
Pubmed	31915469	Association of Common Variants in HNF1A Gene with Serum AFP Level in Healthy Chinese Individuals and HCC Patients.	Pubmed	0.00506	1	0.00818	0.09159	1	2	HNF1A
Pubmed	31117050	lncRNA H19 binds VGF and promotes pNEN progression via PI3K/AKT/CREB signaling.	Pubmed	0.00506	1	0.00818	0.09159	1	2	H19
Pubmed	23660814	Molecular dynamics simulation and molecular docking studies of Angiotensin converting enzyme with inhibitor lisinopril and amyloid Beta Peptide.	Pubmed	0.00506	1	0.00818	0.09159	1	2	ACE
Pubmed	36584854	IFI44L as a novel epigenetic silencing tumor suppressor promotes apoptosis through JAK/STAT1 pathway during lung carcinogenesis.	Pubmed	0.00506	1	0.00818	0.09159	1	2	STAT1
Pubmed	11803527	Alzheimer disease is not associated with polymorphisms in the angiotensinogen and renin genes.	Pubmed	0.00506	1	0.00818	0.09159	1	2	AGT
Pubmed	25128069	Transcription factor OCT4 promotes cell cycle progression by regulating CCND1 expression in esophageal carcinoma.	Pubmed	0.00506	1	0.00818	0.09159	1	2	CCND1
Pubmed	22020335	?-Catenin/LEF1 transactivates the microRNA-371-373 cluster that modulates the Wnt/?-catenin-signaling pathway.	Pubmed	0.00506	1	0.00818	0.09159	1	2	CTNNB1
Pubmed	31541611	Depletion of DNA damage binding protein 2 sensitizes triple-negative breast cancer cells to poly ADP-ribose polymerase inhibition by destabilizing Rad51.	Pubmed	0.00506	1	0.00818	0.09159	1	2	RAD51
Pubmed	29915952	Apolipoprotein A-I proteolysis in aortic valve stenosis: role of cathepsin S.	Pubmed	0.00506	1	0.00818	0.09159	1	2	APOA1
Pubmed	28515165	Zinc Supplementation, via GPR39, Upregulates PKC? to Protect Intestinal Barrier Integrity in Caco-2 Cells Challenged by Salmonella enterica Serovar Typhimurium.	Pubmed	0.00506	1	0.00818	0.09159	1	2	PRKCZ
Pubmed	31467172	MiR-34b inhibits the proliferation and promotes apoptosis in colon cancer cells by targeting Wnt/?-catenin signaling pathway.	Pubmed	0.00506	1	0.00818	0.09159	1	2	CTNNB1
Pubmed	29044055	Assessment of BicC family RNA binding protein 1 and Ras protein specific guanine nucleotide releasing factor 1 as candidate genes for high myopia: A case-control study.	Pubmed	0.00506	1	0.00818	0.09159	1	2	BICC1
Pubmed	11278509	Potential role for the BLM helicase in recombinational repair via a conserved interaction with RAD51.	Pubmed	0.00506	1	0.00818	0.09159	1	2	RAD51
Pubmed	18439914	Regulation of Wnt signaling by the nuclear pore complex.	Pubmed	0.00506	1	0.00818	0.09159	1	2	CTNNB1
Pubmed	21113646	Single nucleotide polymorphisms within functional regions of genes implicated in insulin action and association with the insulin resistant phenotype.	Pubmed	0.00506	1	0.00818	0.09159	1	2	INSR
Pubmed	23031786	Significantly upregulated TACSTD2 and Cyclin D1 correlate with poor prognosis of invasive ductal breast cancer.	Pubmed	0.00506	1	0.00818	0.09159	1	2	CCND1
Pubmed	21448143	Telomerase and the endocrine system.	Pubmed	0.00506	1	0.00818	0.09159	1	2	TERT
Pubmed	27621468	Humanized H19/Igf2 locus reveals diverged imprinting mechanism between mouse and human and reflects Silver-Russell syndrome phenotypes.	Pubmed	0.00506	1	0.00818	0.09159	1	2	H19
Pubmed	9661876	Interleukin 1beta-converting enzyme (caspase-1) is overexpressed in adenocarcinoma of the pancreas.	Pubmed	0.00506	1	0.00818	0.09159	1	2	CCND1
Pubmed	11014860	Cl(-) channels in basolateral TAL membranes XV. Molecular heterogeneity between cortical and medullary channels.	Pubmed	0.00506	1	0.00818	0.09159	1	2	CLCNKA
Pubmed	21125645	Astrocyte TLR4 activation induces a proinflammatory environment through the interplay between MyD88-dependent NF?B signaling, MAPK, and Jak1/Stat1 pathways.	Pubmed	0.00506	1	0.00818	0.09159	1	2	STAT1
Pubmed	14614020	Identification of patients with transitional cell carcinoma of the bladder overexpressing ErbB2, ErbB3, or specific ErbB4 isoforms: real-time reverse transcription-PCR analysis in estimation of ErbB receptor status from cancer patients.	Pubmed	0.00506	1	0.00818	0.09159	1	2	ERBB3
MicroRNA	hsa-miR-3646		MirDB	0.001769	1	0.008182	0.07773	9	1852	NPM1,AKT3,PLCB1,FGFR1,RERE,PRKAG2,ARID1A,CCDC141,WAC
MicroRNA	mmu-miR-470-5p		MirDB	0.00177	1	0.008182	0.07773	4	343	NPM1,RERE,JMJD1C,CASZ1
MicroRNA	hsa-miR-519b-3p:Functional MTI	Functional MTI	miRTarbase	0.00177	1	0.008182	0.07773	4	343	MPDU1,SMOC1,MAPKBP1,TRIM37
MicroRNA	hsa-miR-4267:mirSVR_lowEffct	hsa-miR-4267:mirSVR_nonconserved_lowEffect-0.1-0.5	MicroRNA.org	0.001776	1	0.008201	0.07791	9	1853	RAD51,SDCCAG8,INSR,GNB1,ACE,CCDC141,JMJD1C,WAC,VDR
ToppCell Atlas	afed661aef990edb8e7012ab67ace56443520c9f	COVID-19-kidney-Mito-rich_EC|COVID-19 / Disease (COVID-19 only), tissue and cell type	COVID-19 Autopsy Atlas (Lung, Liver, Kidney, Heart)	0.0001851	1	0.008212	0.0856	4	145	INSR,PLCB1,FGFR1,PBX1
Mouse Phenotype	MP:0003232	abnormal forebrain development		0.000343	1	0.008225	0.07117	7	215	NPM1,MCPH1,RERE,CTNNB1,GNB1,SUFU,TCTN1
GO: Biological Process	GO:1900180	regulation of protein localization to nucleus		0.0009894	1	0.008227	0.0733	5	178	NPM1,POLR1A,CCT2,SUFU,TERT
GO: Biological Process	GO:0014070	response to organic cyclic compound		0.00099	1	0.008227	0.0733	13	1133	RAD51,CDKN1B,NPM1,HNF1A,AGT,PLCB1,CCND1,CTNNB1,GNB1,ARID1A,ACE,STAT1,VDR
GO: Biological Process	GO:0070201	regulation of establishment of protein localization		0.0009915	1	0.008227	0.0733	10	722	CACNA1D,PTPN11,FBN1,PPP3CA,CEP120,ABCC8,PLCB1,CCT2,PRKCZ,SUFU
GO: Biological Process	GO:0010464	regulation of mesenchymal cell proliferation		0.0009945	1	0.008227	0.0733	3	46	FGFR1,CTNNB1,STAT1
GO: Biological Process	GO:0016574	histone ubiquitination		0.0009945	1	0.008227	0.0733	3	46	RAD51,TRIM37,WAC
Drug	CID005284643	4-HT	Stitch	5.479e-05	0.9478	0.008242	0.08519	5	105	RAD51,NPM1,AKT3,ERBB3,CCND1
Drug	CID000065065	N-acetyl-L-aspartate	Stitch	5.479e-05	0.9478	0.008242	0.08519	5	105	MLXIPL,FBN1,MCPH1,BCL7B,TBL2
MicroRNA	mmu-miR-190a-3p		MirDB	0.001789	1	0.008259	0.07846	4	344	CDKN1B,SETBP1,PLCB1,CASZ1
Pubmed	26876175	RONIN Is an Essential Transcriptional Regulator of Genes Required for Mitochondrial Function in the Developing Retina.	Pubmed	0.005115	1	0.008267	0.09256	2	42	CDKN1B,CCND1
Pubmed	30135482	Endocrine lineage biases arise in temporally distinct endocrine progenitors during pancreatic morphogenesis.	Pubmed	0.005115	1	0.008267	0.09256	2	42	COL4A1,MLXIPL
Pubmed	29107558	ESRP1 Mutations Cause Hearing Loss due to Defects in Alternative Splicing that Disrupt Cochlear Development.	Pubmed	0.005115	1	0.008267	0.09256	2	42	CDKN1B,GLI1
Pubmed	23863479	Tumor suppressor Nf2 limits expansion of the neural progenitor pool by inhibiting Yap/Taz transcriptional coactivators.	Pubmed	0.005115	1	0.008267	0.09256	2	42	PRKCZ,CTNNB1
Pubmed	27880917	Phenotypic and Interaction Profiling of the Human Phosphatases Identifies Diverse Mitotic Regulators.	Pubmed	0.005122	1	0.008279	0.09269	8	1048	PTPN11,PPP3CA,VPS33B,CCT2,NUP93,ARID1A,SUFU,KNL1
Mouse Phenotype	MP:0002705	dilated renal tubule		0.000348	1	0.008283	0.07167	5	99	COL4A1,NPHS2,SDCCAG8,AGT,PKHD1
Human Phenotype	HP:0005557	Abnormal zygomatic arch morphology		0.001118	1	0.008286	0.07323	12	245	MLXIPL,FBN1,POLR1A,SETBP1,BCL7B,BAZ1B,FGFR1,RPS26,PIGV,LTBP4,JMJD1C,TBL2
Human Phenotype	HP:0010668	Abnormal zygomatic bone morphology		0.001118	1	0.008286	0.07323	12	245	MLXIPL,FBN1,POLR1A,SETBP1,BCL7B,BAZ1B,FGFR1,RPS26,PIGV,LTBP4,JMJD1C,TBL2
Pubmed	18554416	Identification of transcripts with enriched expression in the developing and adult pancreas.	Pubmed	0.005128	1	0.008288	0.09279	6	624	MLXIPL,ABCC8,APOA1,RPS27,ACE,LTBP4
GO: Biological Process	GO:0060173	limb development		0.001007	1	0.008311	0.07404	6	268	HNF1A,WNT3,FGFR1,CTNNB1,SMOC1,PBX1
MicroRNA	mmu-miR-1191b-5p		MirDB	0.001804	1	0.008317	0.07902	3	160	PLCB1,BAZ1B,SLC5A1
MicroRNA	hsa-miR-1276:Functional MTI (Weak)	Functional MTI (Weak)	miRTarbase	0.001804	1	0.008317	0.07902	3	160	ERBB3,CCND1,WAC
Mouse Phenotype	MP:0002136	abnormal kidney physiology		0.0003532	1	0.008331	0.07208	9	361	COL4A1,HNF1A,NPHS2,AGT,PKHD1,PAX2,ACE,BICC1,SLC5A1
Mouse Phenotype	MP:0003352	increased circulating renin level		0.0003596	1	0.008331	0.07208	3	23	AGT,ACE,VDR
Mouse Phenotype	MP:0009050	dilated proximal convoluted tubule		0.0003596	1	0.008331	0.07208	3	23	COL4A1,NPHS2,PKHD1
Mouse Phenotype	MP:0004166	abnormal limbic system morphology		0.0003604	1	0.008331	0.07208	9	362	COL4A1,CDKN1B,AKT3,PPP3CA,ZNF423,AGT,PLCB1,RERE,CTNNB1
MicroRNA	mmu-miR-6926-5p		MirDB	0.001808	1	0.008331	0.07915	4	345	RAD51C,NPHS2,RTEL1,SETBP1
MicroRNA	hsa-miR-551b-5p		MirDB	0.001813	1	0.008341	0.07924	7	1166	WNT3,SETBP1,CCT2,NUP93,RERE,CASZ1,WAC
MicroRNA	hsa-miR-708*:mirSVR_highEffct	hsa-miR-708*:mirSVR_nonconserved_highEffect-0.5	MicroRNA.org	0.001813	1	0.008341	0.07924	7	1166	PIEZO2,FBN1,ADAMTS3,SETBP1,BAZ1B,DAAM2,RERE
ToppCell Atlas	9c44bd7925447292b719f72ff094996820b9ab90	renal_cortex_nuclei-Renal_AKI_(acute_kidney_injury)-Mesenchymal--glomerular_mesenchymal_cell-Renin-positive_Juxtaglomerular_Granular_Cell|renal_cortex_nuclei / Celltypes from Cells and Nuclei per compartment and clinical group	Integrated Single-nucleus and Single-cell RNA-seq of the Adult Human Kidney	0.00019	1	0.008352	0.08706	4	146	PIEZO2,ABCC8,DAAM2,KISS1
ToppCell Atlas	b5222bc8245711c464581d338ae98998f231e220	renal_cortex_nuclei-Renal_AKI_(acute_kidney_injury)-Mesenchymal-|renal_cortex_nuclei / Celltypes from Cells and Nuclei per compartment and clinical group	Integrated Single-nucleus and Single-cell RNA-seq of the Adult Human Kidney	0.00019	1	0.008352	0.08706	4	146	PIEZO2,ABCC8,DAAM2,KISS1
ToppCell Atlas	39be12f22465ce747c2e0282c4f88053f94319a1	renal_cortex_nuclei-Renal_AKI_(acute_kidney_injury)-Mesenchymal--glomerular_mesenchymal_cell|renal_cortex_nuclei / Celltypes from Cells and Nuclei per compartment and clinical group	Integrated Single-nucleus and Single-cell RNA-seq of the Adult Human Kidney	0.00019	1	0.008352	0.08706	4	146	PIEZO2,ABCC8,DAAM2,KISS1
ToppCell Atlas	a41f1e0799bbb38b63b4e70f10631b1de9862dd3	proximal-Mesenchymal-Vascular_Smooth_Muscle|proximal / Location, Lineage and Cell class from Smart-Seq	Human Lung Cell Atlas (HLCA)	0.00019	1	0.008352	0.08706	4	146	COL4A1,AGT,PKHD1,MYOCD
MicroRNA	hsa-miR-138:mirSVR_highEffct	hsa-miR-138:mirSVR_conserved_highEffect-0.5	MicroRNA.org	0.001817	1	0.008354	0.07937	6	858	AKT3,PTPN11,POLR1A,BAZ1B,WDR73,JMJD1C
GO: Biological Process	GO:0051092	positive regulation of NF-kappaB transcription factor activity		0.001014	1	0.008359	0.07447	5	179	NPM1,TRIM32,AGT,PRKCZ,TRIM37
MicroRNA	hsa-miR-642a-5p		MirDB	0.001827	1	0.008398	0.07979	4	346	AKT3,PPP3CA,DAAM2,MYOCD
Drug	CID000001102	spermidine	Stitch	5.684e-05	0.9831	0.008405	0.08687	7	253	COL7A1,POLR1A,KCNJ5,PLCB1,TERT,PLCE1,VDR
Drug	ctd:C025463	sulindac sulfone	CTD	5.685e-05	0.9833	0.008405	0.08687	4	54	CDKN1B,ERBB3,CCND1,CTNNB1
Drug	CID000003804	Prestwick_517	Stitch	5.733e-05	0.9918	0.008405	0.08687	5	106	PIGL,ERBB3,GLI1,INSR,FGFR1
Mouse Phenotype	MP:0003381	vitreal fibroplasia		0.0003666	1	0.008414	0.0728	2	5	COL4A1,RPGRIP1
GO: Biological Process	GO:0031100	animal organ regeneration		0.001024	1	0.008418	0.07499	4	104	GLI1,APOA1,CCND1,ACE
Human Phenotype	HP:0034430	Abnormal joint physiology		0.001145	1	0.008453	0.07471	36	1279	RAD51,MLXIPL,COL7A1,PIGL,ERBB3,PTPN11,PIEZO2,FBN1,PPP3CA,CLPB,ADAMTS3,VPS33B,GLI1,ABCC8,KCNJ5,MPDU1,SETBP1,BCL7B,BAZ1B,WDR73,PAX2,FGFR1,PRKCZ,RERE,CTNNB1,PLEC,SMOC1,GNB1,ARID1A,SUFU,KISS1,PRDM16,LTBP4,JMJD1C,TBL2,CASZ1
Human Phenotype	HP:0011729	Abnormality of joint mobility		0.001145	1	0.008453	0.07471	36	1279	RAD51,MLXIPL,COL7A1,PIGL,ERBB3,PTPN11,PIEZO2,FBN1,PPP3CA,CLPB,ADAMTS3,VPS33B,GLI1,ABCC8,KCNJ5,MPDU1,SETBP1,BCL7B,BAZ1B,WDR73,PAX2,FGFR1,PRKCZ,RERE,CTNNB1,PLEC,SMOC1,GNB1,ARID1A,SUFU,KISS1,PRDM16,LTBP4,JMJD1C,TBL2,CASZ1
MicroRNA	hsa-miR-26a-2*:mirSVR_highEffct	hsa-miR-26a-2*:mirSVR_nonconserved_highEffect-0.5	MicroRNA.org	0.001843	1	0.008463	0.0804	8	1505	CDKN1B,CACNA1D,PTPN11,DAAM2,MYOCD,JMJD1C,STAT1,KNL1
MicroRNA	hsa-miR-130b-5p		MirDB	0.001848	1	0.008482	0.08058	5	584	CACNA1D,ADAMTS3,SDCCAG8,CCND1,SMOC1
GO: Biological Process	GO:0000904	cell morphogenesis involved in differentiation		0.001036	1	0.008502	0.07575	12	996	ERBB3,PTPN11,PPP3CA,GLI1,WNT3,PKHD1,PAX2,RERE,CTNNB1,CCDC141,JMJD1C,TCTN1
Human Phenotype	HP:0000340	Sloping forehead		0.001156	1	0.008503	0.07515	10	180	RAD51,RAD51C,RPGRIP1,MCPH1,VPS33B,SETBP1,WDR73,LTBP4,TCTN1,KNL1
Human Phenotype	HP:0000630	Abnormal retinal artery morphology		0.001167	1	0.008503	0.07515	6	68	COL4A1,MLXIPL,BCL7B,BAZ1B,JMJD1C,TBL2
Human Phenotype	HP:0002999	Patellar dislocation		0.001167	1	0.008503	0.07515	6	68	MLXIPL,PIEZO2,BCL7B,BAZ1B,JMJD1C,TBL2
Human Phenotype	HP:0100025	Overfriendliness		0.001172	1	0.008503	0.07515	4	27	MLXIPL,BCL7B,BAZ1B,TBL2
Human Phenotype	HP:5200029	Social disinhibition		0.001172	1	0.008503	0.07515	4	27	MLXIPL,BCL7B,BAZ1B,TBL2
Human Phenotype	HP:0012212	Abnormal glomerular filtration rate		0.001172	1	0.008503	0.07515	4	27	CLCNKA,PAX2,PBX1,BICC1
Human Phenotype	HP:0012213	Decreased glomerular filtration rate		0.001172	1	0.008503	0.07515	4	27	CLCNKA,PAX2,PBX1,BICC1
Human Phenotype	HP:0002183	Phonophobia		0.001172	1	0.008503	0.07515	4	27	MLXIPL,BCL7B,BAZ1B,TBL2
Human Phenotype	HP:0001085	Papilledema		0.001172	1	0.008503	0.07515	4	27	CCND1,CTNNB1,SUFU,TERT
Pubmed	23438482	Proteomic analysis of the NOS2 interactome in human airway epithelial cells.	Pubmed	0.005262	1	0.008505	0.09522	3	138	NPM1,CCT2,PLEC
Human Phenotype	HP:0007364	Aplasia/Hypoplasia of the cerebrum		0.001175	1	0.008513	0.07524	45	1741	RAD51,RAD51C,COL4A1,RPGRIP1,MLXIPL,PIGL,AKT3,PIEZO2,FBN1,PPP3CA,CEP120,POLR1A,MCPH1,CLPB,VPS33B,RTEL1,WNT3,ZNF423,MPDU1,AGT,SETBP1,INSR,BCL7B,BAZ1B,WDR73,FGFR1,PRKCZ,RPS26,RPS27,RERE,CTNNB1,SMOC1,GNB1,ARID1A,PIGV,SUFU,ACE,TERT,PRDM16,JMJD1C,TBL2,CASZ1,TCTN1,WAC,KNL1
MicroRNA	hsa-miR-2116:mirSVR_highEffct	hsa-miR-2116:mirSVR_nonconserved_highEffect-0.5	MicroRNA.org	0.001857	1	0.008518	0.08092	7	1171	PTPN11,FBN1,CEP120,AGT,ARID1A,CCDC141,CASZ1
MicroRNA	hsa-miR-501-3p:mirSVR_lowEffct	hsa-miR-501-3p:mirSVR_nonconserved_lowEffect-0.1-0.5	MicroRNA.org	0.001866	1	0.008544	0.08118	7	1172	RAD51C,CCT2,FGFR1,PBX1,PIGV,CCDC141,PLCE1
MicroRNA	hsa-miR-519a-3p:Functional MTI	Functional MTI	miRTarbase	0.001866	1	0.008544	0.08118	4	348	MPDU1,SMOC1,MAPKBP1,TRIM37
MicroRNA	mmu-miR-7216-5p		MirDB	0.001866	1	0.008544	0.08118	4	348	CEP120,ADAMTS3,RERE,MAPKBP1
Human Phenotype	HP:0000174	Abnormal palate morphology		0.001182	1	0.008547	0.07554	33	1135	RAD51,RAD51C,COL4A1,RPGRIP1,PIGL,PTPN11,PIEZO2,FBN1,PPP3CA,CEP120,POLR1A,WNT3,KCNJ5,SETBP1,INSR,WDR73,FGFR1,RPS26,RPS27,RERE,CTNNB1,SMOC1,ACVRL1,GNB1,ARID1A,PIGV,SUFU,CCDC141,KISS1,JMJD1C,TCTN1,H19,COX14
Drug	CID000005279	NSC618487	Stitch	5.888e-05	1	0.008559	0.08846	13	933	CACNA1D,ERBB3,PPP3CA,KCNJ5,AGT,INSR,PLCB1,CCND1,FGFR1,PRKCZ,ZAP70,STAT1,PLCE1
Coexpression Atlas	gudmap_developingLowerUrinaryTract_e14.5_ urethra_500_k5	DevelopingLowerUrinaryTract_e14.5_ urethra_emap-30892_k-means-cluster#5_top-relative-expression-ranked_500	Gudmap Mouse MOE430.2	3.641e-05	0.09031	0.008561	0.07185	6	149	CACNA1D,AKT3,INSR,BAZ1B,MYOCD,SMOC1
Coexpression Atlas	gudmap_kidney_e10.5_UretericTrunk_HoxB7_500	kidney_e10.5_UretericTrunk_HoxB7_top-relative-expression-ranked_500	Gudmap Mouse MOE430.2	3.882e-05	0.09628	0.008561	0.07185	9	396	RAD51,ERBB3,PIEZO2,PKHD1,CCND1,PAX2,PRDM16,BICC1,KNL1
Coexpression Atlas	Facebase_RNAseq_ratio_e9.5_MandibularArch_vs_MaxillaryArch_2500_K4	FacebaseRNAseq_ratio_e9.5_MandibularArch_vs_MaxillaryArch_top-relative-expression-ranked_2500_k-means-cluster#4	FaceBase_RNAseq	4.142e-05	0.1027	0.008561	0.07185	12	721	COL7A1,AKT3,PPP3CA,ADAMTS3,SDCCAG8,SETBP1,INSR,MAPKBP1,PRDM16,LTBP4,TCTN1,PLCE1
MicroRNA	hsa-miR-513c-3p		MirDB	0.001875	1	0.008561	0.08134	7	1173	PPP3CA,ADAMTS3,NUP93,PBX1,CCDC141,CASZ1,BICC1
MicroRNA	hsa-miR-513a-3p		MirDB	0.001875	1	0.008561	0.08134	7	1173	PPP3CA,ADAMTS3,NUP93,PBX1,CCDC141,CASZ1,BICC1
MicroRNA	hsa-miR-653:mirSVR_lowEffct	hsa-miR-653:mirSVR_conserved_lowEffect-0.1-0.5	MicroRNA.org	0.001875	1	0.008561	0.08134	9	1868	ARHGAP24,MCPH1,SDCCAG8,BCL7B,CCT2,GNB1,CCDC141,CASZ1,TCTN1
MicroRNA	mmu-miR-204-5p		MirDB	0.001875	1	0.008561	0.08134	5	586	ZNF423,PLCB1,PRKCZ,RERE,MAPKBP1
MicroRNA	mmu-miR-7670-3p		MirDB	0.001875	1	0.008561	0.08134	5	586	ZNF423,PLCB1,PRKCZ,RERE,MAPKBP1
Human Phenotype	HP:0100559	Lower limb asymmetry		0.001191	1	0.008564	0.07569	5	46	PRKCZ,RERE,PRDM16,CASZ1,H19
Human Phenotype	HP:0000391	Thickened helices		0.001191	1	0.008564	0.07569	5	46	PIGL,PTPN11,FBN1,PBX1,PIGV
Human Phenotype	HP:0002216	Premature graying of hair		0.001191	1	0.008564	0.07569	5	46	NPM1,MLXIPL,RTEL1,INSR,TERT
MicroRNA	hsa-miR-1271-5p:TargetScan	hsa-miR-1271-5p	TargetScan	0.001881	1	0.008577	0.08149	6	864	RAD51,ARHGAP24,PPP3CA,PRDM16,JMJD1C,PLCE1
MicroRNA	hsa-miR-96-5p:TargetScan	hsa-miR-96-5p	TargetScan	0.001881	1	0.008577	0.08149	6	864	RAD51,ARHGAP24,PPP3CA,PRDM16,JMJD1C,PLCE1
MicroRNA	hsa-miR-4668-5p		MirDB	0.001884	1	0.008583	0.08155	7	1174	AKT3,ERBB3,FBN1,PPP3CA,MCPH1,TRIM32,STAT1
MicroRNA	hsa-miR-519c-3p:Functional MTI	Functional MTI	miRTarbase	0.001885	1	0.008586	0.08158	4	349	MPDU1,SMOC1,MAPKBP1,TRIM37
MicroRNA	hsa-miR-125a-5p:mirSVR_lowEffct	hsa-miR-125a-5p:mirSVR_conserved_lowEffect-0.1-0.5	MicroRNA.org	0.001889	1	0.008596	0.08167	8	1511	COL4A1,ERBB3,POLR1A,MPDU1,CCT2,PRKCZ,CTNNB1,PRKAG2
Drug	ctd:D001241	Aspirin	CTD	6.013e-05	1	0.008607	0.08896	11	678	CDKN1B,COL7A1,HNF1A,AGT,BAZ1B,APOA1,CCND1,CTNNB1,ACE,TERT,VDR
Drug	CID000003796	WHI-P97	Stitch	6.065e-05	1	0.008607	0.08896	3	20	INSR,ZAP70,STAT1
Drug	ctd:D005472	Fluorouracil	CTD	6.07e-05	1	0.008607	0.08896	16	1364	RAD51C,CDKN1B,NPM1,CDKN2C,ERBB3,PPP3CA,GLI1,WNT3,SDCCAG8,CCND1,PRKCZ,RPS26,PRKAG2,SUFU,TERT,SLC5A1
Human Phenotype	HP:0011119	Abnormal nasal dorsum morphology		0.0012	1	0.008614	0.07613	12	247	RPGRIP1,PIGL,PTPN11,FBN1,PKHD1,WDR73,FGFR1,PRKCZ,RERE,PRDM16,CASZ1,TCTN1
MicroRNA	hsa-miR-1262:mirSVR_lowEffct	hsa-miR-1262:mirSVR_nonconserved_lowEffect-0.1-0.5	MicroRNA.org	0.001896	1	0.008621	0.0819	8	1512	RAD51C,CACNA1D,AKT3,PIEZO2,MCPH1,CCND1,SUFU,TCTN1
MicroRNA	hsa-miR-3907:Functional MTI (Weak)	Functional MTI (Weak)	miRTarbase	0.001901	1	0.008621	0.0819	2	43	CCND1,GNB1
MicroRNA	hsa-miR-5010-3p:Functional MTI (Weak)	Functional MTI (Weak)	miRTarbase	0.001902	1	0.008621	0.0819	3	163	CCND1,CTNNB1,CASZ1
MicroRNA	mmu-miR-3620-5p		MirDB	0.001902	1	0.008621	0.0819	3	163	MYOCD,SMOC1,PRDM16
MicroRNA	hsa-miR-221*:mirSVR_lowEffct	hsa-miR-221*:mirSVR_nonconserved_lowEffect-0.1-0.5	MicroRNA.org	0.001903	1	0.008621	0.0819	9	1872	RAD51,ERBB3,POLR1A,CLCNKA,PKHD1,PRKCZ,RERE,JMJD1C,TCTN1
MicroRNA	hsa-miR-99b*:mirSVR_lowEffct	hsa-miR-99b*:mirSVR_nonconserved_lowEffect-0.1-0.5	MicroRNA.org	0.001903	1	0.008621	0.0819	5	588	COL4A1,BCL7B,PRKAG2,SUFU,CCDC141
MicroRNA	hsa-miR-144:PITA	hsa-miR-144:PITA_TOP	PITA	0.001903	1	0.008621	0.0819	5	588	FBN1,ADAMTS3,CCT2,ARID1A,PRDM16
MicroRNA	mmu-miR-211-5p		MirDB	0.001903	1	0.008621	0.0819	5	588	ZNF423,PLCB1,PRKCZ,RERE,MAPKBP1
Interaction	int:PTPA	PTPA interactions		9.686e-06	0.06036	0.008623	0.08032	6	111	NPM1,CCT2,MYOCD,CTNNB1,TERT,STAT1
MicroRNA	hsa-miR-4283:mirSVR_highEffct	hsa-miR-4283:mirSVR_nonconserved_highEffect-0.5	MicroRNA.org	0.001905	1	0.008624	0.08193	4	350	PBX1,PIGV,ACE,ZAP70
GO: Biological Process	GO:0030325	adrenal gland development		0.001059	1	0.008638	0.07695	3	47	INSR,APOA1,PBX1
GO: Biological Process	GO:1905332	positive regulation of morphogenesis of an epithelium		0.001059	1	0.008638	0.07695	3	47	AGT,PAX2,CTNNB1
GO: Biological Process	GO:0039019	pronephric nephron development		0.001059	1	0.008638	0.07695	3	47	NPHS2,PAX2,PRKCZ
GO: Biological Process	GO:0048844	artery morphogenesis		0.001061	1	0.008638	0.07695	4	105	AKT3,MYOCD,CTNNB1,ACVRL1
Pubmed	20565774	Population based allele frequencies of disease associated polymorphisms in the Personalized Medicine Research Project.	Pubmed	0.005356	1	0.008654	0.09689	2	43	ACE,VDR
Pubmed	31992359	TRIM6 promotes colorectal cancer cells proliferation and response to thiostrepton by TIS21/FoxM1.	Pubmed	0.005356	1	0.008654	0.09689	2	43	APOA1,CCT2
Pubmed	23597562	Inhibition of tumor angiogenesis and growth by a small-molecule multi-FGF receptor blocker with allosteric properties.	Pubmed	0.005356	1	0.008654	0.09689	2	43	AGT,FGFR1
Pubmed	26487511	The Dual Estrogen Receptor ? Inhibitory Effects of the Tissue-Selective Estrogen Complex for Endometrial and Breast Safety.	Pubmed	0.005356	1	0.008654	0.09689	2	43	CCT2,GNB1
Pubmed	18722179	Dominant and redundant functions of TFIID involved in the regulation of hepatic genes.	Pubmed	0.005356	1	0.008654	0.09689	2	43	HNF1A,APOA1
GO: Biological Process	GO:0043535	regulation of blood vessel endothelial cell migration		0.001066	1	0.008663	0.07718	5	181	AKT3,FGFR1,PRKCZ,ACVRL1,ZAP70
MicroRNA	hsa-miR-4297:mirSVR_highEffct	hsa-miR-4297:mirSVR_nonconserved_highEffect-0.5	MicroRNA.org	0.001917	1	0.008674	0.08241	5	589	NPHS2,CCT2,FGFR1,TBL2,PLCE1
Mouse Phenotype	MP:0002828	abnormal renal glomerular capsule morphology		0.0003818	1	0.008699	0.07527	5	101	COL4A1,NPHS2,PKHD1,ACE,BICC1
ToppCell Atlas	5729826e8d45bf995e2efa6707c49e264d12d112	E18.5-samps-Mesenchymal-Myofibroblast-myofibroblast_-_mature_-_A|E18.5-samps / Age Group, Lineage, Cell class and subclass	Mouse_Lung_DevAtlas	0.0002002	1	0.008709	0.09079	4	148	NPHS2,AGT,KISS1,H19
ToppCell Atlas	48a9b40d415381e749f6593ece7170df1e2a79f5	E18.5-group-Fibroblast-mesenchymal_A|E18.5-group / lineage hierarchy within sample groups	Mouse developmental Lung	0.0002002	1	0.008709	0.09079	4	148	NPHS2,AGT,KISS1,H19
ToppCell Atlas	5906562efd36fbcb91f96e0a0d3a8fe999ba1e79	TCGA-Thymus-Primary_Tumor-Thymoma-Type_AB-8|TCGA-Thymus / Sample_Type by Project: Shred V9	TCGA OncoMap	0.0002162	1	0.008709	0.09079	4	151	PIEZO2,DAAM2,BICC1,PLCE1
ToppCell Atlas	e31974c0d0a0c644205a0ee6013ab74a09d8a306	TCGA-Kidney|World / Sample_Type by Project: Shred V9	TCGA OncoMap	0.0002162	1	0.008709	0.09079	4	151	ARHGAP24,PKHD1,PAX2,BICC1
ToppCell Atlas	854c841c1fc6300b7e9be9c98cbf9b0ce2678690	Children_(3_yrs)-Epithelial-ciliated_cell-D046|Children_(3_yrs) / Lineage, Cell type, age group and donor	Human Lung Cells in 3 Age Groups (Wang et al.)	0.0002217	1	0.008709	0.09079	4	152	COL7A1,ABCC8,MYOCD,PAX2
ToppCell Atlas	c21e2152b0130485659051d8fb7fb4589d1ec997	droplet-Liver-Hepatocytes-24m-Epithelial-nan|Liver / Large_Intestine_Pancreas_Liver - method, tissue, subtissue, age, lineage, cell ontology and free annotation	Mouse Aging Atlas- Tabula Muris Senis	0.0002217	1	0.008709	0.09079	4	152	ERBB3,AGT,APOA1,CCDC141
ToppCell Atlas	bed8bbf5c5cbfbf46a816066da472c3fdddecb5d	RV-16._Neuronal|RV / Chamber and Cluster_Paper	Transcriptional and Cellular Diversity of the Human Heart	0.0002273	1	0.008709	0.09079	4	153	AKT3,ERBB3,AGT,KISS1
ToppCell Atlas	dd3d34f065820e706515a13619f19a5b12734c8e	367C-Fibroblasts-Fibroblast-D-|367C / Donor, Lineage, Cell class and subclass (all cells)	Tissue Stability Cell Atlas - Lung Cells	0.000233	1	0.008709	0.09079	4	154	HNF1A,FBN1,GLI1,AGT
ToppCell Atlas	08ffa4b6f4a1c3de037acf9d30bd14c195738ad9	NS-critical-d_0-4-Lymphoid-NKT|d_0-4 / Location, Severity, dps_group, Lineage and Cell class of Upper airway (combined)	Upper Airway and Bronchi Atlas of COVID-19 Patients	0.000233	1	0.008709	0.09079	4	154	KCNJ5,RPS26,RPS27,ZAP70
ToppCell Atlas	0aa337a102d0765f5631088791e123b96ce5ec95	E16.5-group-Fibroblast-Migrating_MyoFibroblast|E16.5-group / lineage hierarchy within sample groups	Mouse developmental Lung	0.000233	1	0.008709	0.09079	4	154	AGT,MYOCD,KISS1,H19
ToppCell Atlas	afdc385397c7b13c9348eeef95f109f2363057ae	normal_Lung-Endothelial_cells-Tumor_ECs|Endothelial_cells / Location, Cell class and cell subclass	Human Metastatic Lung Adenocarcinoma (Nayoung Kim et al)	0.000233	1	0.008709	0.09079	4	154	RAD51,COL4A1,INSR,PLCB1
ToppCell Atlas	4bfda1c41efbb86d829b3797d1168bf2587c3c97	367C-Fibroblasts-Fibroblast-D|367C / Donor, Lineage, Cell class and subclass (all cells)	Tissue Stability Cell Atlas - Lung Cells	0.000233	1	0.008709	0.09079	4	154	HNF1A,FBN1,GLI1,AGT
ToppCell Atlas	66c93733116e31b65dfb4b0b00de5c39d19cdb84	droplet-Liver-HEPATOCYTES-1m-Myeloid|Liver / Large_Intestine_Pancreas_Liver - method, tissue, subtissue, age, lineage, cell ontology and free annotation	Mouse Aging Atlas- Tabula Muris Senis	0.000233	1	0.008709	0.09079	4	154	CACNA1D,COL7A1,DAAM2,ACE
ToppCell Atlas	1882fa5fd25f77d6e3ac47b613f6fb3c67d8e50c	E16.5-samps-Mesenchymal-Myofibroblast-Migrating_MyoFibroblast|E16.5-samps / Age Group, Lineage, Cell class and subclass	Mouse_Lung_DevAtlas	0.0002388	1	0.008709	0.09079	4	155	AGT,MYOCD,KISS1,H19
ToppCell Atlas	f8462b8b69137cf2115abead7ddbc7f314ebfc91	renal_cortex_nuclei-Hypertensive_with+without-CKD-Mesenchymal-Fibroblast-Collagen-high_Fibroblast|renal_cortex_nuclei / Celltypes from Cells and Nuclei per compartment and clinical group	Integrated Single-nucleus and Single-cell RNA-seq of the Adult Human Kidney	0.0002388	1	0.008709	0.09079	4	155	RAD51C,WNT3,DAAM2,PIGV
ToppCell Atlas	10727cf2d2cdef415931cda76abe8ed9e000c4e8	renal_cortex_nuclei-Hypertensive_with+without-CKD-Mesenchymal-Fibroblast-Collagen-high_Fibroblast-|renal_cortex_nuclei / Celltypes from Cells and Nuclei per compartment and clinical group	Integrated Single-nucleus and Single-cell RNA-seq of the Adult Human Kidney	0.0002388	1	0.008709	0.09079	4	155	RAD51C,WNT3,DAAM2,PIGV
ToppCell Atlas	1dcb0b2d1c4b524e692d40e8403dbf7140af19b4	metastatic_Brain-T/NK_cells-Naive_CD8+_T|metastatic_Brain / Location, Cell class and cell subclass	Human Metastatic Lung Adenocarcinoma (Nayoung Kim et al)	0.0002448	1	0.008709	0.09079	4	156	APOA1,RPS26,RPS27,ZAP70
ToppCell Atlas	e94799db5bafdd35485de8e70e3821758ec45041	LargeIntestine_GW_trimst-1-Mesenchymal-fibroblastic-Stromal_3_(KCNN3+)|LargeIntestine_GW_trimst-1 / Per Region, Age_group, Lineage, cell class, cell type	Cells of the human intestinal tract mapped across space and time	0.0002508	1	0.008709	0.09079	4	157	RAD51,PIEZO2,FBN1,ACVRL1
ToppCell Atlas	f147e24f2ece82e1c54750868954d09b3c461804	Children_(3_yrs)-Mesenchymal-chondrocyte|Children_(3_yrs) / Lineage, Cell type, age group and donor	Human Lung Cells in 3 Age Groups (Wang et al.)	0.0002508	1	0.008709	0.09079	4	157	PIEZO2,FBN1,AGT,BICC1
ToppCell Atlas	9f58428f70d1427b20122c5c1cc7bf521d0f4832	droplet-Liver-HEPATOCYTES-1m-Epithelial-nan|Liver / Large_Intestine_Pancreas_Liver - method, tissue, subtissue, age, lineage, cell ontology and free annotation	Mouse Aging Atlas- Tabula Muris Senis	0.0002569	1	0.008709	0.09079	4	158	MLXIPL,AGT,APOA1,SMOC1
ToppCell Atlas	ba9998cbf786c515d30fe42de02c7a246db1b6f9	facs-Brain_Non-Myeloid-Cortex-24m-Endothelial-Endothelial_cell|Brain_Non-Myeloid / Brain_Non-Myeloid_Brain_Myeloid - method, tissue, subtissue, age, lineage, cell ontology and free annotation	Mouse Aging Atlas- Tabula Muris Senis	0.0002569	1	0.008709	0.09079	4	158	RPS27,ACVRL1,LTBP4,TRIM37
ToppCell Atlas	a2efcc184ef13d81373e3690253ba35f6be09c5f	facs-Brain_Non-Myeloid-Cortex-24m-Endothelial-endothelial_cell|Brain_Non-Myeloid / Brain_Non-Myeloid_Brain_Myeloid - method, tissue, subtissue, age, lineage, cell ontology and free annotation	Mouse Aging Atlas- Tabula Muris Senis	0.0002569	1	0.008709	0.09079	4	158	RPS27,ACVRL1,LTBP4,TRIM37
ToppCell Atlas	be9647f69cadd50148f56c09010dfb5ae6bc8894	renal_cortex_nuclei-CKD+DKD_normotensive-Mesenchymal-glomerular_mesenchymal_cell|renal_cortex_nuclei / Celltypes from Cells and Nuclei per compartment and clinical group	Integrated Single-nucleus and Single-cell RNA-seq of the Adult Human Kidney	0.0002569	1	0.008709	0.09079	4	158	COL4A1,PIEZO2,FBN1,DAAM2
ToppCell Atlas	985d66d6bbcc5af5873a21808a73ac063b6de026	renal_cortex_nuclei-CKD+DKD_normotensive-Mesenchymal-glomerular_mesenchymal_cell-Mesangial_Cell|renal_cortex_nuclei / Celltypes from Cells and Nuclei per compartment and clinical group	Integrated Single-nucleus and Single-cell RNA-seq of the Adult Human Kidney	0.0002569	1	0.008709	0.09079	4	158	COL4A1,PIEZO2,FBN1,DAAM2
ToppCell Atlas	e52eff2bd1e7e0ce9c278ed5109802865e0fe69c	facs-Brain_Non-Myeloid-Cortex-24m-Endothelial|Brain_Non-Myeloid / Brain_Non-Myeloid_Brain_Myeloid - method, tissue, subtissue, age, lineage, cell ontology and free annotation	Mouse Aging Atlas- Tabula Muris Senis	0.0002569	1	0.008709	0.09079	4	158	RPS27,ACVRL1,LTBP4,TRIM37
ToppCell Atlas	4b7f910cca8ba6f1e97dedef98a3b8ebdb3ec185	renal_cortex_nuclei-CKD+DKD_normotensive-Mesenchymal-glomerular_mesenchymal_cell-Mesangial_Cell-mesangial_typical-aged|renal_cortex_nuclei / Celltypes from Cells and Nuclei per compartment and clinical group	Integrated Single-nucleus and Single-cell RNA-seq of the Adult Human Kidney	0.0002569	1	0.008709	0.09079	4	158	COL4A1,PIEZO2,FBN1,DAAM2
ToppCell Atlas	32fa1fb5de11d420e72caada677f23a6e131e91c	renal_medulla_nuclei-Renal_AKI_(acute_kidney_injury)-Epithelial-Collecting_tubule_epithelial_cell-kidney_collecting_duct_principal_cell-Cortical_Collecting_Duct_Principal_Cell|renal_medulla_nuclei / Celltypes from Cells and Nuclei per compartment and clinical group	Integrated Single-nucleus and Single-cell RNA-seq of the Adult Human Kidney	0.0002632	1	0.008709	0.09079	4	159	ADAMTS3,PAX2,PRKAG2,STAT1
ToppCell Atlas	4f670b57b8d3b090ea2f1aafe15baf93cb7ef146	21-Trachea-Epithelial-Submucosal_gland_basal|Trachea / Age, Tissue, Lineage and Cell class	Human Fetal Lung in Development	0.0002632	1	0.008709	0.09079	4	159	COL4A1,COL7A1,KCNJ5,FGFR1
ToppCell Atlas	958256e3d3836160763b82bb48f794087918d935	Control-Endothelial_cells-Inflamed_endothelial_cells|Control / group, cell type (main and fine annotations)	COVID-19 Lung Autopsy Data (SCP1219)	0.0002695	1	0.008709	0.09079	4	160	ZNF423,PAX2,ACVRL1,ACE
ToppCell Atlas	5625ec6dae204d5537883f05ea546970628d10bb	droplet-Heart-4Chambers|Heart / Tongue_Heart_Limb_Muscle_Aorta_Diaphragm - method, tissue, subtissue, age, lineage, cell ontology and free annotation	Mouse Aging Atlas- Tabula Muris Senis	0.0002826	1	0.008709	0.09079	4	162	RPS27,SMOC1,LTBP4,H19
ToppCell Atlas	8f24cef152f5965727bbeee116bd26c75cbba82a	Children_(3_yrs)-Mesenchymal-vascular_smooth_muscle_cell-D032|Children_(3_yrs) / Lineage, Cell type, age group and donor	Human Lung Cells in 3 Age Groups (Wang et al.)	0.0002893	1	0.008709	0.09079	4	163	DAAM2,MYOCD,PBX1,LTBP4
ToppCell Atlas	7a04192710f55acf5a4681d5f09942358fdb02ff	facs-Marrow-Granulocytes-18m-Lymphocytic|Marrow / Spleen_Marrow_Thymus - method, tissue, subtissue, age, lineage, cell ontology and free annotation	Mouse Aging Atlas- Tabula Muris Senis	0.0002893	1	0.008709	0.09079	4	163	COL7A1,ARHGAP24,CEP120,RTEL1
ToppCell Atlas	6bed27d2f67a430a847da5eb47878d14b4949c45	PBMC_fresh-frozen-Mild-Moderate_progression_d02_child-Lymphocytic-Lymphocytic_B|Mild-Moderate_progression_d02_child / Compartment, severity and other cell annotations on 10x 3' data (130k)	Large Scale COVID-19 Single Cell Data (Ren et al.)	0.0002893	1	0.008709	0.09079	4	163	PPP3CA,SETBP1,RERE,JMJD1C
ToppCell Atlas	7a65c7a6dbe5fb9067f83efafbb7ec8206d79325	facs-Skin-nan-24m-Epithelial-bulge_keratinocyte|Skin / Skin_Bladder_Kidney_Mammary_Gland - method, tissue, subtissue, age, lineage, cell ontology and free annotation	Mouse Aging Atlas- Tabula Muris Senis	0.000296	1	0.008709	0.09079	4	164	AKT3,GLI1,FGFR1,VDR
ToppCell Atlas	258ff2ae874f24faae1b391259aff49d31718254	renal_medulla_nuclei-Adult_normal_reference-Epithelial-Distal_tubule_epithelial_cell-kidney_distal_convoluted_tubule_epithelial_cell|renal_medulla_nuclei / Celltypes from Cells and Nuclei per compartment and clinical group	Integrated Single-nucleus and Single-cell RNA-seq of the Adult Human Kidney	0.00031	1	0.008709	0.09079	4	166	CACNA1D,KISS1,CASZ1,VDR
ToppCell Atlas	4ca8c91b03d08489f244898cf9423b9d10348bc8	COVID-CD8-exh_CD4|COVID / Condition, Cell_class and T cell subcluster	COVID-19 Cerebrospinal Fluid-derived (CSF) Leukecytes	0.00031	1	0.008709	0.09079	4	166	ERBB3,APOA1,ACE,CCDC141
ToppCell Atlas	98297be4778c3b39f7ed6ed33f1793824d809fe7	renal_medulla_nuclei-Adult_normal_reference-Epithelial-Distal_tubule_epithelial_cell-kidney_distal_convoluted_tubule_epithelial_cell-Distal_Convoluted_Tubule_Cell_Type_1|renal_medulla_nuclei / Celltypes from Cells and Nuclei per compartment and clinical group	Integrated Single-nucleus and Single-cell RNA-seq of the Adult Human Kidney	0.00031	1	0.008709	0.09079	4	166	CACNA1D,KISS1,CASZ1,VDR
ToppCell Atlas	96d92316cee20b722fe782db9dafcceb8f2c220b	ICU-SEP-Lymphocyte-T_NK-dnT|ICU-SEP / Disease, Lineage and Cell Type	Sepsis Atlas	0.00031	1	0.008709	0.09079	4	166	RPGRIP1,APOA1,FGFR1,KNL1
ToppCell Atlas	10c9fab3573c2948081aac2cec1798e46e59e38a	droplet-Thymus-nan-3m-Lymphocytic-DN4|Thymus / Spleen_Marrow_Thymus - method, tissue, subtissue, age, lineage, cell ontology and free annotation	Mouse Aging Atlas- Tabula Muris Senis	0.0003171	1	0.008709	0.09079	4	167	RPS26,ACVRL1,ZAP70,STAT1
ToppCell Atlas	3461d14e36f09ddc6ee5549ca4797e16d3f37fcc	343B-Myeloid-Dendritic-cDC_proliferating_2|Myeloid / Donor, Lineage, Cell class and subclass (all cells)	Tissue Stability Cell Atlas - Lung Cells	0.0003171	1	0.008709	0.09079	4	167	CDKN2C,COL7A1,PLCB1,KNL1
ToppCell Atlas	14071b961c9bdb54a8259b12a88237b802cbde36	Adult-Mesenchymal-chondrocyte-D175|Adult / Lineage, Cell type, age group and donor	Human Lung Cells in 3 Age Groups (Wang et al.)	0.0003244	1	0.008709	0.09079	4	168	ABCC8,ZNF423,TBL2,BICC1
ToppCell Atlas	2de213b083f57f47be58427c0ce127fee9f85caa	droplet-Thymus-nan-3m-Lymphocytic-DN4_thymocyte|Thymus / Spleen_Marrow_Thymus - method, tissue, subtissue, age, lineage, cell ontology and free annotation	Mouse Aging Atlas- Tabula Muris Senis	0.0003318	1	0.008709	0.09079	4	169	RPS26,ACVRL1,ZAP70,STAT1
ToppCell Atlas	2e5bb6437bc9c614e337c5ffb6f6457cd9fc7f4c	droplet-Heart-nan|Heart / Tongue_Heart_Limb_Muscle_Aorta_Diaphragm - method, tissue, subtissue, age, lineage, cell ontology and free annotation	Mouse Aging Atlas- Tabula Muris Senis	0.0003318	1	0.008709	0.09079	4	169	RPS27,SMOC1,LTBP4,H19
ToppCell Atlas	95c617143e1fbdd1d55a93ffdcc210e0be37cf2f	Endothelial-B-Cryobiopsy_01|World / lung cells shred on cell class, cell subclass, sample id	Pathobiology of Pulmonary Fibrosis (Reyfman et al., 2019)	0.0003318	1	0.008709	0.09079	4	169	PIEZO2,FBN1,ZNF423,SMOC1
ToppCell Atlas	87116c33c5ca8cb1862e103e5607b1df4d264569	droplet-Kidney-nan-18m-Epithelial-Pecam____kidney_capillary_endothelial_cell|Kidney / Skin_Bladder_Kidney_Mammary_Gland - method, tissue, subtissue, age, lineage, cell ontology and free annotation	Mouse Aging Atlas- Tabula Muris Senis	0.0003318	1	0.008709	0.09079	4	169	NPHS2,PIEZO2,KCNJ5,DAAM2
ToppCell Atlas	a8fc8ab0f0757e939e213efb61c03cfe390bf7d2	LV-16._Neuronal|LV / Chamber and Cluster_Paper	Transcriptional and Cellular Diversity of the Human Heart	0.0003318	1	0.008709	0.09079	4	169	AKT3,ERBB3,PLCB1,PLCE1
ToppCell Atlas	03cb4e508356f85372a588c8d1c6babf2a012683	droplet-Spleen-nan-21m-Hematologic-proerythroblast|Spleen / Spleen_Marrow_Thymus - method, tissue, subtissue, age, lineage, cell ontology and free annotation	Mouse Aging Atlas- Tabula Muris Senis	0.0003393	1	0.008709	0.09079	4	170	NPHS2,PIEZO2,PLCB1,ACE
ToppCell Atlas	ebf76ff30b3e389a6f2c40b9e87f6efd59f6a9a1	Visual_Cortex-Neuronal-GABAergic-Inh-GABA_3-Inh_L1-3_VIP_CCDC184|Neuronal / Region, Lineage, Class, Subclass and Cluster	Human Multiple Cortical Areas SMART-seq	0.0003393	1	0.008709	0.09079	4	170	ARHGAP24,AGT,CCDC141,PLCE1
ToppCell Atlas	626c12b9a51218f72ee32afb5fd5d4b075025d75	facs-Brain_Myeloid-Striatum-24m-Myeloid-microglial_cell|Brain_Myeloid / Brain_Non-Myeloid_Brain_Myeloid - method, tissue, subtissue, age, lineage, cell ontology and free annotation	Mouse Aging Atlas- Tabula Muris Senis	0.0003393	1	0.008709	0.09079	4	170	GLI1,AGT,APOA1,VDR
ToppCell Atlas	31daac8696ae8c021c0302d3b30dd8194054b3e7	facs-Brain_Myeloid-Striatum-24m|Brain_Myeloid / Brain_Non-Myeloid_Brain_Myeloid - method, tissue, subtissue, age, lineage, cell ontology and free annotation	Mouse Aging Atlas- Tabula Muris Senis	0.0003393	1	0.008709	0.09079	4	170	GLI1,AGT,APOA1,VDR
ToppCell Atlas	4fb4ce46e4fa2418238e264875209d7ebe844d82	facs-Diaphragm-Limb_Muscle-18m-Endothelial-new-cluster|Diaphragm / Tongue_Heart_Limb_Muscle_Aorta_Diaphragm - method, tissue, subtissue, age, lineage, cell ontology and free annotation	Mouse Aging Atlas- Tabula Muris Senis	0.0003393	1	0.008709	0.09079	4	170	AGT,APOA1,ACE,CASZ1
ToppCell Atlas	ca88dc0b7a6960facb7c4d3c0f4795431a0a43d2	facs-Brain_Myeloid-Striatum-24m-Myeloid-nan|Brain_Myeloid / Brain_Non-Myeloid_Brain_Myeloid - method, tissue, subtissue, age, lineage, cell ontology and free annotation	Mouse Aging Atlas- Tabula Muris Senis	0.0003393	1	0.008709	0.09079	4	170	GLI1,AGT,APOA1,VDR
ToppCell Atlas	9f1211bd4287620e19a59f21e6ecdca3e42e0260	ileum|World / shred on tissue and cell subclass	scRNA-seq of ileum and lung epithelial cells in macaque.	0.0003393	1	0.008709	0.09079	4	170	MLXIPL,APOA1,ACE,SLC5A1
ToppCell Atlas	b6882665a27c78a63f3b4a2a8806c8438a98e407	facs-Brain_Myeloid-Striatum-24m-Myeloid|Brain_Myeloid / Brain_Non-Myeloid_Brain_Myeloid - method, tissue, subtissue, age, lineage, cell ontology and free annotation	Mouse Aging Atlas- Tabula Muris Senis	0.0003393	1	0.008709	0.09079	4	170	GLI1,AGT,APOA1,VDR
ToppCell Atlas	9498c35b2a2c3a339dc8c5d49c8ec20d8ad52753	droplet-Spleen-nan-21m-Hematologic-nan|Spleen / Spleen_Marrow_Thymus - method, tissue, subtissue, age, lineage, cell ontology and free annotation	Mouse Aging Atlas- Tabula Muris Senis	0.0003469	1	0.008709	0.09079	4	171	NPHS2,PIEZO2,PLCB1,ACE
ToppCell Atlas	db544252f98e073e5bb4bec4a110cd58e6434435	droplet-Spleen-nan-21m-Hematologic|Spleen / Spleen_Marrow_Thymus - method, tissue, subtissue, age, lineage, cell ontology and free annotation	Mouse Aging Atlas- Tabula Muris Senis	0.0003469	1	0.008709	0.09079	4	171	NPHS2,PIEZO2,PLCB1,ACE
ToppCell Atlas	a0462781d22c391b3c6c8a72586c385ac089ca5d	droplet-Lung-1m-Hematologic-lymphocytic-mature_NK_T_cell|1m / method, tissue, age, lineage, sublineage, cell ontologies, cell type and subtype	Mouse Aging Atlas- Tabula Muris Senis (Lung and Trachea)	0.0003469	1	0.008709	0.09079	4	171	MLXIPL,MCPH1,PRKCZ,ZAP70
ToppCell Atlas	a2938e56cb5749004317798dc7ac0f0c2d4d8ae0	PBMC_fresh-frozen-Severe-critical_progression_d12-22_no-steroids-Lymphocytic-Lymphocytic_B-B_cell-B_c04-SOX5-TNFRSF1B|Severe-critical_progression_d12-22_no-steroids / Compartment, severity and other cell annotations on 10x 3' data (130k)	Large Scale COVID-19 Single Cell Data (Ren et al.)	0.0003469	1	0.008709	0.09079	4	171	ARHGAP24,PPP3CA,SETBP1,LTBP4
ToppCell Atlas	85b655dc8a3cbf0e8097e951116490e326a795ac	droplet-Lung-1m-Hematologic-lymphocytic-mature_NK_T_cell-mature_NK_T_cell_l4|1m / method, tissue, age, lineage, sublineage, cell ontologies, cell type and subtype	Mouse Aging Atlas- Tabula Muris Senis (Lung and Trachea)	0.0003469	1	0.008709	0.09079	4	171	MLXIPL,MCPH1,PRKCZ,ZAP70
ToppCell Atlas	ee8ce9e8c9a6d3ee2be113f77743958005f4b3f0	facs-Heart-Unknown-3m-Mesenchymal-atrial_myocyte|Heart / Tongue_Heart_Limb_Muscle_Aorta_Diaphragm - method, tissue, subtissue, age, lineage, cell ontology and free annotation	Mouse Aging Atlas- Tabula Muris Senis	0.0003546	1	0.008709	0.09079	4	172	ABCC8,KCNJ5,MYOCD,CCDC141
ToppCell Atlas	979fd7b435f59b8a4d290a809cf76147d4c63d48	facs-Marrow-KLS-18m-Myeloid-promonocyte|Marrow / Spleen_Marrow_Thymus - method, tissue, subtissue, age, lineage, cell ontology and free annotation	Mouse Aging Atlas- Tabula Muris Senis	0.0003546	1	0.008709	0.09079	4	172	CCND1,FGFR1,ACVRL1,PLCE1
ToppCell Atlas	e15ab284df6dd241d4481f98864b18c39d757b8c	facs-Brain_Non-Myeloid-Striatum_-18m-Macroglial-astrocyte|Brain_Non-Myeloid / Brain_Non-Myeloid_Brain_Myeloid - method, tissue, subtissue, age, lineage, cell ontology and free annotation	Mouse Aging Atlas- Tabula Muris Senis	0.0003546	1	0.008709	0.09079	4	172	MLXIPL,KCNJ5,SUFU,CASZ1
ToppCell Atlas	f4d7f416802218ce56408fa4cb8a555d846bc85b	facs-Marrow-KLS-18m-Myeloid-monocyte_+_promonocyte|Marrow / Spleen_Marrow_Thymus - method, tissue, subtissue, age, lineage, cell ontology and free annotation	Mouse Aging Atlas- Tabula Muris Senis	0.0003546	1	0.008709	0.09079	4	172	CCND1,FGFR1,ACVRL1,PLCE1
ToppCell Atlas	a7eee0a30d2fe20c865a07b9004c6a821a72c0c4	droplet-Pancreas-Exocrine-18m-Epithelial-pancreatic_ductal_cel|Pancreas / Large_Intestine_Pancreas_Liver - method, tissue, subtissue, age, lineage, cell ontology and free annotation	Mouse Aging Atlas- Tabula Muris Senis	0.0003546	1	0.008709	0.09079	4	172	PKHD1,SMOC1,BICC1,SLC5A1
ToppCell Atlas	073a503dc922e3e3ac3528e249b0f8b74402110b	droplet-Kidney-nan-3m-Epithelial-Pecam____kidney_capillary_endothelial_cell|Kidney / Skin_Bladder_Kidney_Mammary_Gland - method, tissue, subtissue, age, lineage, cell ontology and free annotation	Mouse Aging Atlas- Tabula Muris Senis	0.0003546	1	0.008709	0.09079	4	172	AKT3,NPHS2,PIEZO2,DAAM2
ToppCell Atlas	c55dce1ed3ed7312394b4e050e1de852a994e130	Control-Endothelial_cells-Systemic_venous_endothelial_cells|Control / group, cell type (main and fine annotations)	COVID-19 Lung Autopsy Data (SCP1219)	0.0003546	1	0.008709	0.09079	4	172	COL4A1,ADAMTS3,ZNF423,PLCB1
ToppCell Atlas	5776b638b845d054f6e884e7df0412477f48517d	(07)_Ionocytes-(2)_GFP_FOXI1|(07)_Ionocytes / shred by cell type by condition	Human Bronchial Epithelial Cells (HBEC)	0.0003546	1	0.008709	0.09079	4	172	PPP3CA,INSR,CCND1,RPS26
ToppCell Atlas	5564ed1d89d52af4916c77bef8fdf368f13eedad	renal_medulla_nuclei-Adult_normal_reference-Epithelial-Distal_tubule_epithelial_cell-kidney_loop_of_Henle_thick_ascending_limb_epithelial_cell-Degenerative_Medullary_Thick_Ascending_Limb_Cell|renal_medulla_nuclei / Celltypes from Cells and Nuclei per compartment and clinical group	Integrated Single-nucleus and Single-cell RNA-seq of the Adult Human Kidney	0.0003546	1	0.008709	0.09079	4	172	CLCNKA,KCNJ5,PLCB1,PRDM16
ToppCell Atlas	bd468a7ea6ec832dcf6a816a1e0c03fa0f176dad	facs-Heart-Unknown-3m-Mesenchymal-atrial_cardiomyocyte|Heart / Tongue_Heart_Limb_Muscle_Aorta_Diaphragm - method, tissue, subtissue, age, lineage, cell ontology and free annotation	Mouse Aging Atlas- Tabula Muris Senis	0.0003546	1	0.008709	0.09079	4	172	ABCC8,KCNJ5,MYOCD,CCDC141
ToppCell Atlas	0a9fe2cd28203970295a1288078c66eadac1c9ed	droplet-Pancreas-Exocrine-18m-Epithelial-pancreatic_ductal_cell|Pancreas / Large_Intestine_Pancreas_Liver - method, tissue, subtissue, age, lineage, cell ontology and free annotation	Mouse Aging Atlas- Tabula Muris Senis	0.0003546	1	0.008709	0.09079	4	172	PKHD1,SMOC1,BICC1,SLC5A1
ToppCell Atlas	38b6fa056d8afa899f07d1a08fc1f53999c33f4a	renal_cortex_nuclei-Hypertensive_with+without-CKD-Endothelial-lymphatic_endothelial_cell-lymphatic_endothelial_cell_of_renal_cortex|renal_cortex_nuclei / Celltypes from Cells and Nuclei per compartment and clinical group	Integrated Single-nucleus and Single-cell RNA-seq of the Adult Human Kidney	0.0003625	1	0.008709	0.09079	4	173	PIEZO2,FBN1,ZNF423,SMOC1
ToppCell Atlas	fd6653d6be9ca6ac36798590694efe03cb758c67	Adult-Mesenchymal-pericyte_cell-D175|Adult / Lineage, Cell type, age group and donor	Human Lung Cells in 3 Age Groups (Wang et al.)	0.0003625	1	0.008709	0.09079	4	173	COL4A1,SETBP1,PLCB1,PLCE1
ToppCell Atlas	ba2d69d866880ae470bdf213fab35724ba5d7c61	renal_cortex_nuclei-Hypertensive_with+without-CKD-Endothelial-lymphatic_endothelial_cell-lymphatic_endothelial_cell_of_renal_cortex-lymphatic_endothelial_cell_of_renal_cortex|renal_cortex_nuclei / Celltypes from Cells and Nuclei per compartment and clinical group	Integrated Single-nucleus and Single-cell RNA-seq of the Adult Human Kidney	0.0003625	1	0.008709	0.09079	4	173	PIEZO2,FBN1,ZNF423,SMOC1
ToppCell Atlas	f3f67531f72d6d52e19c7f1f2db1ab4026fb70da	droplet-Fat-Gat-18m-Epithelial|Fat / Fat_BAT_GAT_MAT_SCAT - method, tissue, subtissue, age, lineage, cell ontology and free annotation	Mouse Aging Atlas- Tabula Muris Senis	0.0003625	1	0.008709	0.09079	4	173	HNF1A,PAX2,KISS1,SLC5A1
ToppCell Atlas	1ada5d2fae8f0cc9a987fc6528c51af62a75a426	renal_cortex_nuclei-Hypertensive_with+without-CKD-Endothelial-lymphatic_endothelial_cell|renal_cortex_nuclei / Celltypes from Cells and Nuclei per compartment and clinical group	Integrated Single-nucleus and Single-cell RNA-seq of the Adult Human Kidney	0.0003625	1	0.008709	0.09079	4	173	PIEZO2,FBN1,ZNF423,SMOC1
ToppCell Atlas	a40a52d8041d45dc3bef74fe55945ae07aa018d6	droplet-Fat-Gat-18m-Epithelial-nan|Fat / Fat_BAT_GAT_MAT_SCAT - method, tissue, subtissue, age, lineage, cell ontology and free annotation	Mouse Aging Atlas- Tabula Muris Senis	0.0003625	1	0.008709	0.09079	4	173	HNF1A,PAX2,KISS1,SLC5A1
ToppCell Atlas	f0b4dd1cf41d6ee6abb0e1968b8b39f4fabebcb5	droplet-Fat-Gat-18m-Epithelial-epithelial_cell|Fat / Fat_BAT_GAT_MAT_SCAT - method, tissue, subtissue, age, lineage, cell ontology and free annotation	Mouse Aging Atlas- Tabula Muris Senis	0.0003625	1	0.008709	0.09079	4	173	HNF1A,PAX2,KISS1,SLC5A1
ToppCell Atlas	7ba4e8f1ff5224866c0211781e796032aa7f7841	renal_medulla_nuclei-Hypertensive_with+without-CKD-Epithelial-Renal_corpuscle_epithelial_cell-glomerular_visceral_epithelial_cell-Podocyte|renal_medulla_nuclei / Celltypes from Cells and Nuclei per compartment and clinical group	Integrated Single-nucleus and Single-cell RNA-seq of the Adult Human Kidney	0.0003625	1	0.008709	0.09079	4	173	NPHS2,WNT3,CASZ1,PLCE1
ToppCell Atlas	b4f3f5334803e5903bc496decf923f2e44f7fa3c	PND01-03-samps-Endothelial-Postnatal_endothelial-endothelial_cells_D|PND01-03-samps / Age Group, Lineage, Cell class and subclass	Mouse_Lung_DevAtlas	0.0003705	1	0.008709	0.09079	4	174	PIEZO2,ACVRL1,ACE,CASZ1
ToppCell Atlas	3fdf83f0a54e41085a9899eb38ea254817faa52c	PND01-03-group-Endothelial-endothelial_cells_D|PND01-03-group / lineage hierarchy within sample groups	Mouse developmental Lung	0.0003705	1	0.008709	0.09079	4	174	PIEZO2,ACVRL1,ACE,CASZ1
ToppCell Atlas	91ff53d357b44c7722e994726102af7a6c7f41b7	respiratory_airway_nasal-Endothelial-Blood_vessels-EC_arterial-European|respiratory_airway_nasal / Tissue groups, Lineages, Lineage subclass, Cell class Per Ethnicity	The Integrated Human Lung Cell Atlas	0.0003705	1	0.008709	0.09079	4	174	ZNF423,APOA1,ACVRL1,PRDM16
ToppCell Atlas	ea27868d0373843a5137569ac3f9e3f8c92c7dcc	facs-Lung-Endomucin-24m-Endothelial|Lung / Lung_Trachea - method, tissue, subtissue, age, lineage, cell ontology and free annotation	Mouse Aging Atlas- Tabula Muris Senis	0.0003705	1	0.008709	0.09079	4	174	ACVRL1,GNB1,ACE,TRIM37
ToppCell Atlas	e7c8e17e40a4ed7300bd342fdb7f143d445f96af	respiratory_airway_nasal-Epithelial-Airway_epithelium-Deuterosomal-|respiratory_airway_nasal / Tissue groups, Lineages, Lineage subclass, Cell class Per Ethnicity	The Integrated Human Lung Cell Atlas	0.0003705	1	0.008709	0.09079	4	174	RTEL1,TERT,TCTN1,PLCE1
ToppCell Atlas	d2ea5b55bf03a8013816d073896208f311c3e544	Multiple_Sclerosis-Lymphocyte-T_NK-CD4_TEM|Multiple_Sclerosis / Disease, Lineage and Cell Type	Multiple Sclerosis	0.0003705	1	0.008709	0.09079	4	174	CDKN1B,NPM1,RPS26,RPS27
ToppCell Atlas	1639f951e5c259b13dccc66a9e317844f9d8c9cf	SmallIntestine_Adult-Mesenchymal-fibroblastic-Stromal_3_(C7+)|SmallIntestine_Adult / Per Region, Age_group, Lineage, cell class, cell type	Cells of the human intestinal tract mapped across space and time	0.0003705	1	0.008709	0.09079	4	174	COL4A1,PIEZO2,PLCB1,FGFR1
ToppCell Atlas	2db48d109403ee33e6b344c4214fdf9b61756763	respiratory_airway_nasal-Endothelial-Blood_vessels-EC_arterial|respiratory_airway_nasal / Tissue groups, Lineages, Lineage subclass, Cell class Per Ethnicity	The Integrated Human Lung Cell Atlas	0.0003705	1	0.008709	0.09079	4	174	ZNF423,APOA1,ACVRL1,PRDM16
ToppCell Atlas	42dfb6f42b72e40e203b3ef341117bccf3553d54	facs-Heart-RA-24m-Endothelial-endothelial_cell_of_endocardium|Heart / Tongue_Heart_Limb_Muscle_Aorta_Diaphragm - method, tissue, subtissue, age, lineage, cell ontology and free annotation	Mouse Aging Atlas- Tabula Muris Senis	0.0003705	1	0.008709	0.09079	4	174	NPHS2,SMOC1,TRIM37,H19
ToppCell Atlas	015d3742d3d79a57413a333f00ef2d380a9848dd	Fetal_29-31_weeks-Mesenchymal-vascular_smooth_muscle_cell-D088|Fetal_29-31_weeks / Lineage, Cell type, age group and donor	Human Lung Cells in 3 Age Groups (Wang et al.)	0.0003705	1	0.008709	0.09079	4	174	COL4A1,PLCB1,DAAM2,MYOCD
ToppCell Atlas	68a6ed81e7e1f95b61f7ee20403980fa3a8db4d0	droplet-Limb_Muscle-Pre-Sort-18m-Mesenchymal-nan|Limb_Muscle / Tongue_Heart_Limb_Muscle_Aorta_Diaphragm - method, tissue, subtissue, age, lineage, cell ontology and free annotation	Mouse Aging Atlas- Tabula Muris Senis	0.0003705	1	0.008709	0.09079	4	174	FBN1,FGFR1,RPS27,LTBP4
ToppCell Atlas	f04edf2ca6788875c9918611e416fb739924382e	facs-Heart-RA-24m-Endothelial-endocardial_cell|Heart / Tongue_Heart_Limb_Muscle_Aorta_Diaphragm - method, tissue, subtissue, age, lineage, cell ontology and free annotation	Mouse Aging Atlas- Tabula Muris Senis	0.0003705	1	0.008709	0.09079	4	174	NPHS2,SMOC1,TRIM37,H19
ToppCell Atlas	d0c231abec03d7fc62b99bdc0c33bc4e8b9637d0	renal_medulla_nuclei-Renal_AKI_(acute_kidney_injury)-Epithelial-Collecting_tubule_epithelial_cell-kidney_collecting_duct_principal_cell-Outer_Medullary_Collecting_Duct_Principal_Cell|renal_medulla_nuclei / Celltypes from Cells and Nuclei per compartment and clinical group	Integrated Single-nucleus and Single-cell RNA-seq of the Adult Human Kidney	0.0003786	1	0.008709	0.09079	4	175	ADAMTS3,PAX2,PRKAG2,STAT1
ToppCell Atlas	5319410c8455851b47aceb2cdb0973de0a104eab	renal_medulla_nuclei-Hypertensive_with+without-CKD-Mesenchymal-Myocytic_interstitial_cell-Vascular_Smooth_Muscle_Cell_/_Pericyte|renal_medulla_nuclei / Celltypes from Cells and Nuclei per compartment and clinical group	Integrated Single-nucleus and Single-cell RNA-seq of the Adult Human Kidney	0.0003786	1	0.008709	0.09079	4	175	ABCC8,DAAM2,MYOCD,PLCE1
ToppCell Atlas	fe55ad654a9cb73568392d4780649c17c3717256	renal_medulla_nuclei-Hypertensive_with+without-CKD-Mesenchymal-Myocytic_interstitial_cell-Vascular_Smooth_Muscle_Cell_/_Pericyte-|renal_medulla_nuclei / Celltypes from Cells and Nuclei per compartment and clinical group	Integrated Single-nucleus and Single-cell RNA-seq of the Adult Human Kidney	0.0003786	1	0.008709	0.09079	4	175	ABCC8,DAAM2,MYOCD,PLCE1
ToppCell Atlas	eedb33e3e350169d1d37f2ac9939dcf704e7b696	facs-Lung-Endomucin-24m-Endothelial-endothelial_cell_of_lung|Lung / Lung_Trachea - method, tissue, subtissue, age, lineage, cell ontology and free annotation	Mouse Aging Atlas- Tabula Muris Senis	0.0003786	1	0.008709	0.09079	4	175	ACVRL1,ACE,TRIM37,CASZ1
ToppCell Atlas	1e21f80cf0e695ffdd63e4a72cf1e3fa41b60341	pdx-Tumor_cells-T2|Tumor_cells / Sample and Cell Type and Tumor Cluster (all cells)	Human Hepatoblastoma Atlas	0.0003868	1	0.008709	0.09079	4	176	CACNA1D,MLXIPL,ERBB3,PRDM16
ToppCell Atlas	56c055488e34605d32562571a2fee621b47c9441	T_cells-Tph_and_Tfh|T_cells / Immune cells in Rheumatoid Arthritis Joint Synovial Tissues	Rheumatoid Arthritis and Lupus Nephritis Atlas	0.0003868	1	0.008709	0.09079	4	176	PTPN11,FGFR1,STAT1,VDR
ToppCell Atlas	98c07d26ba0dc0fe15ca0ea81f633d4591782bd1	Control-Neuronal_cells-Neuronal_cells|Control / group, cell type (main and fine annotations)	COVID-19 Lung Autopsy Data (SCP1219)	0.0003868	1	0.008709	0.09079	4	176	PIEZO2,ZNF423,PLCB1,SMOC1
ToppCell Atlas	c29d09ecf0eb17f767d78af4b7f2e7725c967ff8	Control-Neuronal_cells|Control / group, cell type (main and fine annotations)	COVID-19 Lung Autopsy Data (SCP1219)	0.0003868	1	0.008709	0.09079	4	176	PIEZO2,ZNF423,PLCB1,SMOC1
ToppCell Atlas	052b54c4337ca728974a106b6dbd3b72dd28eb23	356C-Lymphocytic-NK_cells-NK_cell_A2|NK_cells / Donor, Lineage, Cell class and subclass (all cells)	Tissue Stability Cell Atlas - Lung Cells	0.0003868	1	0.008709	0.09079	4	176	MLXIPL,ARHGAP24,PBX1,KNL1
ToppCell Atlas	086197acbfec4ac0c15b7e9721871aaa9e32e219	facs-Skin-nan-18m-Epithelial-inner_bulge|Skin / Skin_Bladder_Kidney_Mammary_Gland - method, tissue, subtissue, age, lineage, cell ontology and free annotation	Mouse Aging Atlas- Tabula Muris Senis	0.0003868	1	0.008709	0.09079	4	176	CDKN1B,RPS26,RPS27,SMOC1
ToppCell Atlas	3fba0c5edf816ce7f3c2af424f46c83477528878	Control-Control-Lymphocyte-T/NK-CD4+_Tem|Control / Disease, condition lineage and cell class	Integration of immune-mediated diseases (COVID-19 + Influenza + Sepsis + Multiple Sclerosis)	0.0003952	1	0.008709	0.09079	4	177	RTEL1,RPS26,RPS27,ACE
ToppCell Atlas	8a0f0fbb06cdacb99a3fdba0da3e0494b891db4f	facs-Skin-Anagen-24m-Epithelial-actively_dividing_stem_cell|Skin / Skin_Bladder_Kidney_Mammary_Gland - method, tissue, subtissue, age, lineage, cell ontology and free annotation	Mouse Aging Atlas- Tabula Muris Senis	0.0003952	1	0.008709	0.09079	4	177	RAD51,CDKN2C,MCPH1,KNL1
ToppCell Atlas	6891f60d29a07973f0748148a4f45e199a59889e	respiratory_airway-Mesenchymal-Smooth_muscle-SM_activated_stress_response-African|respiratory_airway / Tissue groups, Lineages, Lineage subclass, Cell class Per Ethnicity	The Integrated Human Lung Cell Atlas	0.0003952	1	0.008709	0.09079	4	177	COL4A1,AGT,DAAM2,MYOCD
ToppCell Atlas	9b02fd91c110b405eba6cb74ceb90b1286535973	facs-Brain_Non-Myeloid-Cortex_-18m-Neuronal-Granular_Neuron_CB_Gabra6|Brain_Non-Myeloid / Brain_Non-Myeloid_Brain_Myeloid - method, tissue, subtissue, age, lineage, cell ontology and free annotation	Mouse Aging Atlas- Tabula Muris Senis	0.0003952	1	0.008709	0.09079	4	177	RAD51,ABCC8,KISS1,TERT
ToppCell Atlas	e9d7682517fb30fd2ad535d59779d718a7024c13	facs-Skin-Anagen-24m-Epithelial-keratinocyte_stem_cell|Skin / Skin_Bladder_Kidney_Mammary_Gland - method, tissue, subtissue, age, lineage, cell ontology and free annotation	Mouse Aging Atlas- Tabula Muris Senis	0.0003952	1	0.008709	0.09079	4	177	RAD51,CDKN2C,MCPH1,KNL1
ToppCell Atlas	6da489fbee19b7962f03f15a7ebd87193a3529ad	renal_papilla_nuclei-Adult_normal_reference-Epithelial-Distal_tubule_epithelial_cell-kidney_loop_of_Henle_thick_ascending_limb_epithelial_cell-Medullary_Thick_Ascending_Limb_Cell|renal_papilla_nuclei / Celltypes from Cells and Nuclei per compartment and clinical group	Integrated Single-nucleus and Single-cell RNA-seq of the Adult Human Kidney	0.0003952	1	0.008709	0.09079	4	177	CLCNKA,KCNJ5,PRDM16,CASZ1
ToppCell Atlas	1b5f92d10bd9962dd3a972130d20371e5b78afa9	LargeIntestine_Adult-Epithelial-neuro-epithelial-D_cells_(SST+)|LargeIntestine_Adult / Per Region, Age_group, Lineage, cell class, cell type	Cells of the human intestinal tract mapped across space and time	0.0003952	1	0.008709	0.09079	4	177	MLXIPL,ABCC8,AGT,CCDC141
ToppCell Atlas	f8b152c09d56a97e8c0482fb1a3964c05f9dc8c5	tumor_Lung-Endothelial_cells-EPCs|tumor_Lung / Location, Cell class and cell subclass	Human Metastatic Lung Adenocarcinoma (Nayoung Kim et al)	0.0003952	1	0.008709	0.09079	4	177	COL4A1,INSR,ACVRL1,ACE
ToppCell Atlas	185b44700f06ec58b3c09c80520502166c965fd6	Children_(3_yrs)-Mesenchymal-pericyte_cell-D046|Children_(3_yrs) / Lineage, Cell type, age group and donor	Human Lung Cells in 3 Age Groups (Wang et al.)	0.0004037	1	0.008709	0.09079	4	178	COL4A1,PLCB1,DAAM2,PLCE1
ToppCell Atlas	363e523233b1800a4c8e14c7b1a7814b8da29ccd	facs-Lung-Endomucin|Lung / Lung_Trachea - method, tissue, subtissue, age, lineage, cell ontology and free annotation	Mouse Aging Atlas- Tabula Muris Senis	0.0004037	1	0.008709	0.09079	4	178	ACVRL1,GNB1,ACE,TRIM37
ToppCell Atlas	edc76b8f15056ec1c9a1c61a048b6331a92592d6	TCGA-Colorectal-Primary_Tumor-Colorectal_Adenocarcinoma-Rectal_Adenocarcinoma-7|TCGA-Colorectal / Sample_Type by Project: Shred V9	TCGA OncoMap	0.0004037	1	0.008709	0.09079	4	178	COL4A1,PIEZO2,FBN1,GLI1
ToppCell Atlas	9e099cf25087d1dd06c824883ba5814987cadc70	PND01-03-group-Endothelial-endothelial_cells_B|PND01-03-group / lineage hierarchy within sample groups	Mouse developmental Lung	0.0004037	1	0.008709	0.09079	4	178	PIEZO2,ACVRL1,ACE,CASZ1
ToppCell Atlas	bafbd56c820b5ffa593622c304af894b5d9fa8da	LargeIntestine_GW_trimst-1-Epithelial-epithelial_progenitor_cell-Stem_cells|LargeIntestine_GW_trimst-1 / Per Region, Age_group, Lineage, cell class, cell type	Cells of the human intestinal tract mapped across space and time	0.0004037	1	0.008709	0.09079	4	178	AGT,APOA1,TERT,VDR
ToppCell Atlas	7c101e3957ea9b0d4ebf619d1d02e7e64ae28915	facs-BAT-Fat-3m-Lymphocytic-T_cell|BAT / Fat_BAT_GAT_MAT_SCAT - method, tissue, subtissue, age, lineage, cell ontology and free annotation	Mouse Aging Atlas- Tabula Muris Senis	0.0004037	1	0.008709	0.09079	4	178	NPM1,RPS26,RPS27,ZAP70
ToppCell Atlas	79823d13652177de852c2acce9159049241f1d86	droplet-Lung-nan-18m-Lymphocytic-Proliferating_T|Lung / Lung_Trachea - method, tissue, subtissue, age, lineage, cell ontology and free annotation	Mouse Aging Atlas- Tabula Muris Senis	0.0004037	1	0.008709	0.09079	4	178	RAD51,WNT3,PRKCZ,KNL1
ToppCell Atlas	544379f5a6145429762258d426b876bb36c112f5	COVID-19-kidney-Epi_(Mes)|COVID-19 / Disease (COVID-19 only), tissue and cell type	COVID-19 Autopsy Atlas (Lung, Liver, Kidney, Heart)	0.0004037	1	0.008709	0.09079	4	178	ADAMTS3,PKHD1,PAX2,BICC1
ToppCell Atlas	1893fadac2ec3d5de0a641e57b7b2f962012a9ba	Dividing_Macrophages-IPF_02|World / lung cells shred on cell class, cell subclass, sample id	Pathobiology of Pulmonary Fibrosis (Reyfman et al., 2019)	0.0004037	1	0.008709	0.09079	4	178	RAD51,CDKN2C,RTEL1,KNL1
ToppCell Atlas	9c3b38d4a349163d575558a973ea2607dce2c2c3	renal_cortex_nuclei-Renal_AKI_(acute_kidney_injury)-Mesenchymal-Myocytic_interstitial_cell-Vascular_Smooth_Muscle_Cell|renal_cortex_nuclei / Celltypes from Cells and Nuclei per compartment and clinical group	Integrated Single-nucleus and Single-cell RNA-seq of the Adult Human Kidney	0.0004123	1	0.008709	0.09079	4	179	ABCC8,DAAM2,MYOCD,PLCE1
ToppCell Atlas	eadcb22045f66b37ca7ec041dd314cafa50b1911	facs-Thymus-Flowthrough-3m-Lymphocytic-DN4_thymocyte|Thymus / Spleen_Marrow_Thymus - method, tissue, subtissue, age, lineage, cell ontology and free annotation	Mouse Aging Atlas- Tabula Muris Senis	0.0004123	1	0.008709	0.09079	4	179	RPS26,RPS27,ACVRL1,ZAP70
ToppCell Atlas	cb38b54261a7af5ee3347e64c8aa880a77ed0763	Children_(3_yrs)-Epithelial-alveolar_epithelial_cell_type_1/2_(AT1/AT2-like)|Children_(3_yrs) / Lineage, Cell type, age group and donor	Human Lung Cells in 3 Age Groups (Wang et al.)	0.0004123	1	0.008709	0.09079	4	179	ERBB3,PRKCZ,PBX1,PRDM16
ToppCell Atlas	d5763912a4ce7188535675e338799b856edb9dda	Transplant_Alveoli_and_parenchyma-Epithelial-Type_1_alveolar|Transplant_Alveoli_and_parenchyma / Tissue, Lineage and Cell class of Lung Cells from 10X	A Cellular Census of Human Lungs (Vieira Braga et al)	0.0004123	1	0.008709	0.09079	4	179	ERBB3,CCND1,PRKCZ,SLC5A1
ToppCell Atlas	bc93883c2094f2e5bfed79facd4994a23968d875	facs-Brain_Myeloid-Cortex-24m-Myeloid|Brain_Myeloid / Brain_Non-Myeloid_Brain_Myeloid - method, tissue, subtissue, age, lineage, cell ontology and free annotation	Mouse Aging Atlas- Tabula Muris Senis	0.0004123	1	0.008709	0.09079	4	179	APOA1,LTBP4,H19,SLC5A1
ToppCell Atlas	0cef6d2eab2015cac0dd340532b24bfec9707330	facs-Brain_Myeloid-Cortex-24m-Myeloid-microglial_cell|Brain_Myeloid / Brain_Non-Myeloid_Brain_Myeloid - method, tissue, subtissue, age, lineage, cell ontology and free annotation	Mouse Aging Atlas- Tabula Muris Senis	0.0004123	1	0.008709	0.09079	4	179	APOA1,LTBP4,H19,SLC5A1
ToppCell Atlas	1ce8d18f63e8dd2d3db41fbeca4601bd3b305fba	COVID-19-kidney-AQP1+SLC14A1+EC|COVID-19 / Disease (COVID-19 only), tissue and cell type	COVID-19 Autopsy Atlas (Lung, Liver, Kidney, Heart)	0.0004123	1	0.008709	0.09079	4	179	FBN1,SETBP1,INSR,PLCB1
ToppCell Atlas	be6d5eafe16c4e5fa055d70904c81b81ee791b94	Nawijn_2021-respiratory_airway-Epithelial-Secretory_epithelial-Goblet_(subsegmental)|respiratory_airway / Tissue groups, Lineages, Lineage subclass, Cell class per Dataset	The Integrated Human Lung Cell Atlas	0.0004123	1	0.008709	0.09079	4	179	PTPN11,AGT,INSR,SLC5A1
ToppCell Atlas	bb2410b3934fcc53396b96b48e0d9843df159b89	facs-Brain_Myeloid-Cortex-24m|Brain_Myeloid / Brain_Non-Myeloid_Brain_Myeloid - method, tissue, subtissue, age, lineage, cell ontology and free annotation	Mouse Aging Atlas- Tabula Muris Senis	0.0004123	1	0.008709	0.09079	4	179	APOA1,LTBP4,H19,SLC5A1
ToppCell Atlas	fd84a79f76a01c0377dff5b20016b004d369f96f	ASK454-Endothelial-Lymphatic|ASK454 / Donor, Lineage and Cell class of Lung cells from Dropseq	A Cellular Census of Human Lungs (Vieira Braga et al)	0.0004123	1	0.008709	0.09079	4	179	RPGRIP1,PIEZO2,FBN1,CEP120
ToppCell Atlas	e667467dca8512ecd269360de5cb353d9b8eb484	Broncho-tracheal-Mesenchymal-Fibroblastic-Adventitial_fibroblasts-|Broncho-tracheal / Tissue groups, Lineages, Lineage subclass, Cell_type2, Cell_subtypes_L4L5-Leiden	The Integrated Human Lung Cell Atlas	0.0004123	1	0.008709	0.09079	4	179	MLXIPL,FBN1,FGFR1,BICC1
ToppCell Atlas	065241799cea30da62cb3b6f2f1970bd1b0f4e2b	facs-Brain_Myeloid-Cortex-24m-Myeloid-nan|Brain_Myeloid / Brain_Non-Myeloid_Brain_Myeloid - method, tissue, subtissue, age, lineage, cell ontology and free annotation	Mouse Aging Atlas- Tabula Muris Senis	0.0004123	1	0.008709	0.09079	4	179	APOA1,LTBP4,H19,SLC5A1
ToppCell Atlas	919b252594337d32e0b293031bf2aac4024cef0f	lung_parenchyma-Epithelial-Secretory_epithelial-Club_(non-nasal)-Hispanic_or_Latin_American|lung_parenchyma / Tissue groups, Lineages, Lineage subclass, Cell class Per Ethnicity	The Integrated Human Lung Cell Atlas	0.0004123	1	0.008709	0.09079	4	179	ERBB3,INSR,CCND1,SLC5A1
ToppCell Atlas	1378051bc62009eec2dbecf3d5d89baedbeb84eb	Control-Stromal-SMC|Control / Disease state, Lineage and Cell class	Resident Cell Populations in IPF and COPD	0.0004123	1	0.008709	0.09079	4	179	COL4A1,AGT,MYOCD,PBX1
ToppCell Atlas	15524fa94f094343dbc022d72f5aa42560726cb0	renal_cortex_nuclei-Renal_AKI_(acute_kidney_injury)-Mesenchymal-Myocytic_interstitial_cell-Vascular_Smooth_Muscle_Cell-|renal_cortex_nuclei / Celltypes from Cells and Nuclei per compartment and clinical group	Integrated Single-nucleus and Single-cell RNA-seq of the Adult Human Kidney	0.0004123	1	0.008709	0.09079	4	179	ABCC8,DAAM2,MYOCD,PLCE1
ToppCell Atlas	556f8e67475a6ece6acbe6f274b2451049000384	facs-Thymus-Flowthrough-3m-Lymphocytic-DN4_thymocyte|Thymus / Spleen_Marrow_Thymus - method, tissue, subtissue, age, lineage, cell ontology and free annotation	Mouse Aging Atlas- Tabula Muris Senis	0.0004123	1	0.008709	0.09079	4	179	RPS26,RPS27,ACVRL1,ZAP70
ToppCell Atlas	dcb6ec9ae72b13fe388b72dace2815293fafe8ee	LA-01._Fibroblast_I|LA / Chamber and Cluster_Paper	Transcriptional and Cellular Diversity of the Human Heart	0.0004123	1	0.008709	0.09079	4	179	AKT3,FBN1,LTBP4,BICC1
ToppCell Atlas	493cf8d1a8f2a1ed2672f394a0338b110fd81d88	COVID-19-kidney-PLVAP+EC|COVID-19 / Disease (COVID-19 only), tissue and cell type	COVID-19 Autopsy Atlas (Lung, Liver, Kidney, Heart)	0.0004211	1	0.008709	0.09079	4	180	INSR,PLCB1,FGFR1,JMJD1C
ToppCell Atlas	3bed481ff4b846aea0f97cccea9c4eb94f3220fa	renal_cortex_nuclei-Hypertensive_with+without-CKD-Epithelial-Distal_tubule_epithelial_cell-kidney_loop_of_Henle_thick_ascending_limb_epithelial_cell-Macula_Densa_Cell|renal_cortex_nuclei / Celltypes from Cells and Nuclei per compartment and clinical group	Integrated Single-nucleus and Single-cell RNA-seq of the Adult Human Kidney	0.0004211	1	0.008709	0.09079	4	180	PLCB1,PRDM16,CASZ1,VDR
ToppCell Atlas	b7ce4b0dbab832d74a4b4ea7842b3c97c262e9d8	renal_medulla_nuclei-Adult_normal_reference-Epithelial-Proximal_tubule_epithelial_cell-kidney_proximal_tubule_epithelial_cell-Adaptive_/_Maladaptive_/_Repairing_Proximal_Tubule_Epithelial_Cell|renal_medulla_nuclei / Celltypes from Cells and Nuclei per compartment and clinical group	Integrated Single-nucleus and Single-cell RNA-seq of the Adult Human Kidney	0.0004211	1	0.008709	0.09079	4	180	INSR,PKHD1,BICC1,SLC5A1
ToppCell Atlas	2405aa5699a8d8cf4c6b3dca07510e774728ac50	facs-Brain_Non-Myeloid-Hippocampus-24m-Endothelial-endothelial_cell|Brain_Non-Myeloid / Brain_Non-Myeloid_Brain_Myeloid - method, tissue, subtissue, age, lineage, cell ontology and free annotation	Mouse Aging Atlas- Tabula Muris Senis	0.0004211	1	0.008709	0.09079	4	180	RAD51C,ZNF423,ACVRL1,LTBP4
ToppCell Atlas	dd1b10c7f5a0fbc63163844ca1882884a24a84d3	droplet-Liver-LIVER_HEP-30m|Liver / Large_Intestine_Pancreas_Liver - method, tissue, subtissue, age, lineage, cell ontology and free annotation	Mouse Aging Atlas- Tabula Muris Senis	0.0004211	1	0.008709	0.09079	4	180	AKT3,ABCC8,ACE,LTBP4
ToppCell Atlas	6955537aa839b2a8a5015905ff96223d711d41ed	renal_medulla_nuclei-Hypertensive_with+without-CKD-Epithelial-Distal_tubule_epithelial_cell-kidney_loop_of_Henle_thick_ascending_limb_epithelial_cell-Macula_Densa_Cell|renal_medulla_nuclei / Celltypes from Cells and Nuclei per compartment and clinical group	Integrated Single-nucleus and Single-cell RNA-seq of the Adult Human Kidney	0.0004211	1	0.008709	0.09079	4	180	ARHGAP24,PLCB1,CASZ1,VDR
ToppCell Atlas	0b653b1b653b40f3b8711d1312029a4a8a4961db	droplet-Kidney-KIDNEY-30m-Epithelial-kidney_loop_of_Henle_ascending_limb_epithelial_cell|Kidney / Skin_Bladder_Kidney_Mammary_Gland - method, tissue, subtissue, age, lineage, cell ontology and free annotation	Mouse Aging Atlas- Tabula Muris Senis	0.0004211	1	0.008709	0.09079	4	180	CLCNKA,CCND1,CASZ1,SLC5A1
ToppCell Atlas	af2bafcd1b2082629de3ea336711add01565c4c4	droplet-Limb_Muscle-Pre-Sort|Limb_Muscle / Tongue_Heart_Limb_Muscle_Aorta_Diaphragm - method, tissue, subtissue, age, lineage, cell ontology and free annotation	Mouse Aging Atlas- Tabula Muris Senis	0.0004211	1	0.008709	0.09079	4	180	ABCC8,RPS27,GNB1,LTBP4
ToppCell Atlas	de87503d9caac3ebc80ab8090c1a9ee5a925b2a0	facs-Thymus-Thymus_Flowthrough-18m-Lymphocytic|Thymus / Spleen_Marrow_Thymus - method, tissue, subtissue, age, lineage, cell ontology and free annotation	Mouse Aging Atlas- Tabula Muris Senis	0.0004211	1	0.008709	0.09079	4	180	CDKN1B,RPS27,ZAP70,STAT1
ToppCell Atlas	423454e3390080ae03bb3cbb267255ebfe4df080	droplet-Liver-LIVER_HEP|Liver / Large_Intestine_Pancreas_Liver - method, tissue, subtissue, age, lineage, cell ontology and free annotation	Mouse Aging Atlas- Tabula Muris Senis	0.0004211	1	0.008709	0.09079	4	180	AKT3,ABCC8,ACE,LTBP4
ToppCell Atlas	c045729d84213474e9b9ab6296bda87cccb00ddf	renal_cortex_nuclei-Hypertensive_with+without-CKD-Epithelial-Collecting_tubule_epithelial_cell-kidney_connecting_tubule_epithelial_cell-Connecting_Tubule_Principal_Cell|renal_cortex_nuclei / Celltypes from Cells and Nuclei per compartment and clinical group	Integrated Single-nucleus and Single-cell RNA-seq of the Adult Human Kidney	0.0004211	1	0.008709	0.09079	4	180	PAX2,PRKAG2,PRDM16,CASZ1
ToppCell Atlas	01f2e5d96016823482f89ba503d007d4bd88eeac	Children_(3_yrs)-Mesenchymal-myofibroblast_cell|Children_(3_yrs) / Lineage, Cell type, age group and donor	Human Lung Cells in 3 Age Groups (Wang et al.)	0.0004211	1	0.008709	0.09079	4	180	COL4A1,FBN1,DAAM2,PBX1
ToppCell Atlas	9c47852c0a723e2f5cd6898afff4c31a0da06905	facs-Brain_Non-Myeloid-Hippocampus-24m-Endothelial-Endothelial_cell|Brain_Non-Myeloid / Brain_Non-Myeloid_Brain_Myeloid - method, tissue, subtissue, age, lineage, cell ontology and free annotation	Mouse Aging Atlas- Tabula Muris Senis	0.0004211	1	0.008709	0.09079	4	180	RAD51C,ZNF423,ACVRL1,LTBP4
ToppCell Atlas	499d5fe71e0dc20cffdf85e3b3f14eb4e83e3a3d	facs-Brain_Non-Myeloid-Hippocampus-24m-Endothelial|Brain_Non-Myeloid / Brain_Non-Myeloid_Brain_Myeloid - method, tissue, subtissue, age, lineage, cell ontology and free annotation	Mouse Aging Atlas- Tabula Muris Senis	0.0004211	1	0.008709	0.09079	4	180	RAD51C,ZNF423,ACVRL1,LTBP4
ToppCell Atlas	f29a995cf6e1a1836ed68b73258d9370bf3d4434	droplet-Limb_Muscle-Pre-Sort-18m|Limb_Muscle / Tongue_Heart_Limb_Muscle_Aorta_Diaphragm - method, tissue, subtissue, age, lineage, cell ontology and free annotation	Mouse Aging Atlas- Tabula Muris Senis	0.0004211	1	0.008709	0.09079	4	180	ABCC8,RPS27,GNB1,LTBP4
ToppCell Atlas	451b87ac95154bb80018b8dd245b4a6389d81411	Children_(3_yrs)-Mesenchymal-pericyte_cell-D139|Children_(3_yrs) / Lineage, Cell type, age group and donor	Human Lung Cells in 3 Age Groups (Wang et al.)	0.00043	1	0.008709	0.09079	4	181	COL4A1,PLCB1,DAAM2,PLCE1
ToppCell Atlas	68c2108eb6336f061ce321b1cd98dd2e2945e745	renal_cortex_nuclei-CKD+DKD_normotensive-Epithelial-Proximal_tubule_epithelial_cell-kidney_proximal_tubule_epithelial_cell-Proximal_Tubule_Epithelial_Cell_Segment_3|renal_cortex_nuclei / Celltypes from Cells and Nuclei per compartment and clinical group	Integrated Single-nucleus and Single-cell RNA-seq of the Adult Human Kidney	0.00043	1	0.008709	0.09079	4	181	MLXIPL,FGFR1,PRKCZ,SLC5A1
ToppCell Atlas	e00b3d1fcdd796bf3454738c820ae73e11434c17	Misharin_2021-lung_parenchyma-Mesenchymal-Fibroblastic-Peribronchial_fibroblasts|lung_parenchyma / Tissue groups, Lineages, Lineage subclass, Cell class per Dataset	The Integrated Human Lung Cell Atlas	0.00043	1	0.008709	0.09079	4	181	PIEZO2,GLI1,FGFR1,BICC1
ToppCell Atlas	33cac65ed1ea5e7bd72250495df4f850b143d5aa	COVID-19-Heart-Pericyte|COVID-19 / Disease (COVID-19 only), tissue and cell type	COVID-19 Autopsy Atlas (Lung, Liver, Kidney, Heart)	0.00043	1	0.008709	0.09079	4	181	COL4A1,AGT,DAAM2,PLCE1
ToppCell Atlas	b3c3767059645ec1aaa48189868ada1e614e8d51	Appendix-LymphNode_Adult-Mesenchymal-myocytic-myofibroblast|Appendix-LymphNode_Adult / Per Region, Age_group, Lineage, cell class, cell type	Cells of the human intestinal tract mapped across space and time	0.00043	1	0.008709	0.09079	4	181	COL4A1,ADAMTS3,GLI1,MYOCD
ToppCell Atlas	f3252eb61ffba83b98546a12a500f47db7f87dc8	Mid-temporal_gyrus_(MTG)-Neuronal-GABAergic_Inh-GABA_VIP-Inh_L2-4_VIP_LGI2|Mid-temporal_gyrus_(MTG) / Sample group (Anatomical region groups), lineage, cell class, cell subclass and cell type	Human Multiple Cortical Areas SMART-seq	0.00043	1	0.008709	0.09079	4	181	ARHGAP24,AGT,CCDC141,PLCE1
ToppCell Atlas	ecf497091f54df1c4a21707e8211d0820e26358d	Visual_Cortex-Neuronal-GABAergic-Inh-GABA_4-Inh_L1-4_VIP_CHRNA2|Neuronal / Region, Lineage, Class, Subclass and Cluster	Human Multiple Cortical Areas SMART-seq	0.00043	1	0.008709	0.09079	4	181	AGT,SMOC1,CCDC141,PLCE1
ToppCell Atlas	a5ec9b2b9fa6e9922d73048fb0fa8edc83eb46e4	Visual_Cortex-Neuronal-GABAergic-Inh-GABA_3-Inh_L1-3_VIP_SSTR1|Neuronal / Region, Lineage, Class, Subclass and Cluster	Human Multiple Cortical Areas SMART-seq	0.00043	1	0.008709	0.09079	4	181	ARHGAP24,AGT,SMOC1,CCDC141
ToppCell Atlas	e67f3234165199085c793915ebb1f9bbd845e933	COVID-19-Heart-EC_+_Pericyte|COVID-19 / Disease (COVID-19 only), tissue and cell type	COVID-19 Autopsy Atlas (Lung, Liver, Kidney, Heart)	0.000439	1	0.008709	0.09079	4	182	COL4A1,AGT,PLCB1,DAAM2
ToppCell Atlas	ea4f6c8f600ffe9f8e0609637b3371a5ac48ca03	E18.5-samps-Endothelial-Mature_fetal_endothelial-endothelial_cells_A|E18.5-samps / Age Group, Lineage, Cell class and subclass	Mouse_Lung_DevAtlas	0.000439	1	0.008709	0.09079	4	182	CDKN2C,PIEZO2,CCND1,ACE
ToppCell Atlas	afc207143510c21c99ec9bc07216c69670c1da02	lung_parenchyma-Endothelial-Lymphatic_EC-Lymphatic_EC_proliferating-|lung_parenchyma / Tissue groups, Lineages, Lineage subclass, Cell class Per Ethnicity	The Integrated Human Lung Cell Atlas	0.000439	1	0.008709	0.09079	4	182	RAD51,CDKN2C,PIEZO2,KNL1
ToppCell Atlas	72392af5d93a2014e0c6f003930b32a0ff766d75	Visual_Cortex-Neuronal-GABAergic-Inh-GABA_4-Inh_L2-4_VIP_LGI2|Neuronal / Region, Lineage, Class, Subclass and Cluster	Human Multiple Cortical Areas SMART-seq	0.000439	1	0.008709	0.09079	4	182	ARHGAP24,AGT,CCDC141,PLCE1
ToppCell Atlas	db27dd0c2f9ba1d79b0665ff85d02bab904e9170	renal_cortex_nuclei-Hypertensive_with+without-CKD-Epithelial-Distal_tubule_epithelial_cell-kidney_distal_convoluted_tubule_epithelial_cell-Distal_Convoluted_Tubule_Cell_Type_2|renal_cortex_nuclei / Celltypes from Cells and Nuclei per compartment and clinical group	Integrated Single-nucleus and Single-cell RNA-seq of the Adult Human Kidney	0.000439	1	0.008709	0.09079	4	182	CLCNKA,PRDM16,CASZ1,VDR
ToppCell Atlas	74719aa228af902ff907b25c9641b5581ecf5528	renal_cortex_nuclei-Renal_AKI_(acute_kidney_injury)-Epithelial-Distal_tubule_epithelial_cell-kidney_loop_of_Henle_thick_ascending_limb_epithelial_cell-Macula_Densa_Cell|renal_cortex_nuclei / Celltypes from Cells and Nuclei per compartment and clinical group	Integrated Single-nucleus and Single-cell RNA-seq of the Adult Human Kidney	0.000439	1	0.008709	0.09079	4	182	ARHGAP24,PLCB1,CASZ1,VDR
ToppCell Atlas	444e531585119920d0a19a93711a2809eac1d250	Visual_Cortex-Neuronal-GABAergic-Inh-GABA_3-Inh_L3_VIP_CBLN1|Neuronal / Region, Lineage, Class, Subclass and Cluster	Human Multiple Cortical Areas SMART-seq	0.000439	1	0.008709	0.09079	4	182	ARHGAP24,AGT,SMOC1,PLCE1
ToppCell Atlas	ed6ae0fd8653f213fe29906a6a4e0729a62e1b75	Fetal_29-31_weeks-Mesenchymal-myofibroblast_cell-D088|Fetal_29-31_weeks / Lineage, Cell type, age group and donor	Human Lung Cells in 3 Age Groups (Wang et al.)	0.000439	1	0.008709	0.09079	4	182	COL4A1,COL7A1,AKT3,ARHGAP24
ToppCell Atlas	4c5d14e33ebdf117b5aa9e2f57aaa89aa51f72bf	facs-Kidney-nan-3m|Kidney / Skin_Bladder_Kidney_Mammary_Gland - method, tissue, subtissue, age, lineage, cell ontology and free annotation	Mouse Aging Atlas- Tabula Muris Senis	0.000439	1	0.008709	0.09079	4	182	PIEZO2,APOA1,PBX1,LTBP4
ToppCell Atlas	a567b33f1da6bcddf06f56127f250bd5ba7c4398	renal_cortex_nuclei-Hypertensive_with+without-CKD-Mesenchymal-Fibroblast-kidney_interstitial_fibroblast-kidney_interstitial_fibroblast_5|renal_cortex_nuclei / Celltypes from Cells and Nuclei per compartment and clinical group	Integrated Single-nucleus and Single-cell RNA-seq of the Adult Human Kidney	0.000439	1	0.008709	0.09079	4	182	PIEZO2,SETBP1,DAAM2,LTBP4
ToppCell Atlas	3fddadb2ff75013ec6eeb415872667a6bae1da2d	Children_(3_yrs)-Immune-enucleated_erythrocyte-D032|Children_(3_yrs) / Lineage, Cell type, age group and donor	Human Lung Cells in 3 Age Groups (Wang et al.)	0.000439	1	0.008709	0.09079	4	182	MLXIPL,COL7A1,ABCC8,BCL7B
ToppCell Atlas	f4a5f1c3a04c0566eb96607dab7a0d9a5ebc3fd1	droplet-Kidney-nan-3m-Endothelial-Pecam____kidney_capillary_endothelial_cell|Kidney / Skin_Bladder_Kidney_Mammary_Gland - method, tissue, subtissue, age, lineage, cell ontology and free annotation	Mouse Aging Atlas- Tabula Muris Senis	0.000439	1	0.008709	0.09079	4	182	PIEZO2,KCNJ5,ACVRL1,PBX1
ToppCell Atlas	fbd5e332df73bf7141c822fa67b76367dc962017	COVID-19-Heart-Fib_+_EC_+_Pericyte|COVID-19 / Disease (COVID-19 only), tissue and cell type	COVID-19 Autopsy Atlas (Lung, Liver, Kidney, Heart)	0.000439	1	0.008709	0.09079	4	182	COL4A1,FBN1,PLCB1,BICC1
ToppCell Atlas	8292e8e8474c930ffb88cbab4f6ebdb6f58db645	facs-Heart-RA|Heart / Tongue_Heart_Limb_Muscle_Aorta_Diaphragm - method, tissue, subtissue, age, lineage, cell ontology and free annotation	Mouse Aging Atlas- Tabula Muris Senis	0.000439	1	0.008709	0.09079	4	182	NPM1,PIEZO2,RPS27,SMOC1
ToppCell Atlas	de08f9ea02b7244d5a8788064631d10f06565337	E18.5-samps-Mesenchymal-Myofibroblast|E18.5-samps / Age Group, Lineage, Cell class and subclass	Mouse_Lung_DevAtlas	0.0004481	1	0.008709	0.09079	4	183	AGT,MYOCD,KISS1,H19
ToppCell Atlas	c6729a207526ff4aa48176207b9353176f631fea	Basal|World / shred by cell class for mouse tongue	Respiratory Tissues from Nasal Brushing to Parenchyma	0.0004481	1	0.008709	0.09079	4	183	COL7A1,CCND1,PLEC,LTBP4
ToppCell Atlas	6878d14026c3df6aa12e45dfad94b32fa9d9b0b7	COVID-19-kidney-PCT-S1|COVID-19 / Disease (COVID-19 only), tissue and cell type	COVID-19 Autopsy Atlas (Lung, Liver, Kidney, Heart)	0.0004481	1	0.008709	0.09079	4	183	MLXIPL,PKHD1,PAX2,BICC1
ToppCell Atlas	3c4153479fc4ab2d073d92cee120480015555914	COVID-19-kidney-Mito-rich_EC|kidney / Disease (COVID-19 only), tissue and cell type	COVID-19 Autopsy Atlas (Lung, Liver, Kidney, Heart)	0.0004481	1	0.008709	0.09079	4	183	ZNF423,PLCB1,ACVRL1,PBX1
ToppCell Atlas	3484958ee28eb9a9c34bfed4157040f9c86b74e4	renal_medulla_nuclei-Adult_normal_reference-Epithelial-Distal_tubule_epithelial_cell-kidney_loop_of_Henle_thick_ascending_limb_epithelial_cell|renal_medulla_nuclei / Celltypes from Cells and Nuclei per compartment and clinical group	Integrated Single-nucleus and Single-cell RNA-seq of the Adult Human Kidney	0.0004481	1	0.008709	0.09079	4	183	ARHGAP24,CLCNKA,PLCB1,PRDM16
ToppCell Atlas	3dc6cbe803e5b8c4201faaf2e6445898d71684e6	facs-Lung-Endomucin-3m|Lung / Lung_Trachea - method, tissue, subtissue, age, lineage, cell ontology and free annotation	Mouse Aging Atlas- Tabula Muris Senis	0.0004481	1	0.008709	0.09079	4	183	CDKN1B,ACVRL1,GNB1,TRIM37
ToppCell Atlas	1e51aeaa8fc9383b424cce128a890e07cb6025f3	facs-Lung-Endomucin-3m-Endothelial-Capillary_endothelial_cell|Lung / Lung_Trachea - method, tissue, subtissue, age, lineage, cell ontology and free annotation	Mouse Aging Atlas- Tabula Muris Senis	0.0004481	1	0.008709	0.09079	4	183	CDKN1B,ACVRL1,GNB1,TRIM37
ToppCell Atlas	ecba79eccde86770533b5a1e480b3b94fcb76eea	Lafyatis_Rojas_2019_10Xv2-lung_parenchyma-Mesenchymal-Myofibroblastic|lung_parenchyma / Tissue groups, Lineages, Lineage subclass, Cell class per Dataset	The Integrated Human Lung Cell Atlas	0.0004481	1	0.008709	0.09079	4	183	COL4A1,GLI1,DAAM2,MYOCD
ToppCell Atlas	0121136902c1001ea16d3e9fbde053b827dbcbaf	renal_cortex_nuclei-Adult_normal_reference-Epithelial-Distal_tubule_epithelial_cell-kidney_loop_of_Henle_thick_ascending_limb_epithelial_cell-Degenerative_Medullary_Thick_Ascending_Limb_Cell|renal_cortex_nuclei / Celltypes from Cells and Nuclei per compartment and clinical group	Integrated Single-nucleus and Single-cell RNA-seq of the Adult Human Kidney	0.0004481	1	0.008709	0.09079	4	183	CLCNKA,PLCB1,CCND1,PRDM16
ToppCell Atlas	213fd2fc97f0c025d6b5a41e41ce0ededa8af021	Lafyatis_Rojas_2019_10Xv2-lung_parenchyma-Epithelial-Airway_epithelium-Ionocyte|lung_parenchyma / Tissue groups, Lineages, Lineage subclass, Cell class per Dataset	The Integrated Human Lung Cell Atlas	0.0004481	1	0.008709	0.09079	4	183	CLCNKA,SMOC1,PBX1,PLCE1
ToppCell Atlas	2fad59405679a89c0c1ec2e685a07bd9a47df7ba	renal_medulla_nuclei-Adult_normal_reference-Epithelial-Collecting_tubule_epithelial_cell|renal_medulla_nuclei / Celltypes from Cells and Nuclei per compartment and clinical group	Integrated Single-nucleus and Single-cell RNA-seq of the Adult Human Kidney	0.0004481	1	0.008709	0.09079	4	183	PAX2,PRKAG2,PRDM16,CASZ1
ToppCell Atlas	f55081068213cc1cdb2acad58ff10f6b48b44c72	droplet-Kidney-nan-21m-Epithelial-Pecam____kidney_capillary_endothelial_cell|Kidney / Skin_Bladder_Kidney_Mammary_Gland - method, tissue, subtissue, age, lineage, cell ontology and free annotation	Mouse Aging Atlas- Tabula Muris Senis	0.0004481	1	0.008709	0.09079	4	183	NPHS2,PIEZO2,KCNJ5,DAAM2
ToppCell Atlas	0a0fe9dd5bf6a6e8d599b98a661312f7e7a3e447	renal_cortex_nuclei-Hypertensive_with+without-CKD-Epithelial-Distal_tubule_epithelial_cell-kidney_loop_of_Henle_thick_ascending_limb_epithelial_cell-Cortical_Thick_Ascending_Limb_Cell|renal_cortex_nuclei / Celltypes from Cells and Nuclei per compartment and clinical group	Integrated Single-nucleus and Single-cell RNA-seq of the Adult Human Kidney	0.0004481	1	0.008709	0.09079	4	183	CLCNKA,PLCB1,PRDM16,CASZ1
ToppCell Atlas	51ed1ebfdef45149541917c66cbacad87072e51f	COVID-19-kidney-PCT-S1|kidney / Disease (COVID-19 only), tissue and cell type	COVID-19 Autopsy Atlas (Lung, Liver, Kidney, Heart)	0.0004574	1	0.008709	0.09079	4	184	MLXIPL,PKHD1,BICC1,SLC5A1
ToppCell Atlas	2cbed6462fea2622871bb7e49b0df3d984239281	facs-Thymus-Thymus_Epithelium-18m-Lymphocytic-thymocyte|Thymus / Spleen_Marrow_Thymus - method, tissue, subtissue, age, lineage, cell ontology and free annotation	Mouse Aging Atlas- Tabula Muris Senis	0.0004574	1	0.008709	0.09079	4	184	PIEZO2,PKHD1,MYOCD,PLCE1
ToppCell Atlas	7e1a2971321ddcfa00d78d3e3ba7960e532f9392	(4)_Endothelial_cells-(40)_EC-arterial|World / Cell class and subclass of bone marrow stroma cells in homeostatis	Mouse Bone Marrow Niche (Baryawno et al)	0.0004574	1	0.008709	0.09079	4	184	COL4A1,ACE,LTBP4,CASZ1
ToppCell Atlas	a1d039ddf1e2a87b870f3ce6d139be56090349df	Hippocampus-Macroglia|Hippocampus / BrainAtlas - Mouse McCarroll V32	Mouse Adult Brain Overview (690k cells, 9 regions, 565 cell clusters)	0.0004574	1	0.008709	0.09079	4	184	CDKN1B,CDKN2C,ERBB3,MPDU1
ToppCell Atlas	22d06e43beb124ae78afa7ba3d49f4c417225600	Krasnow_2020-lung_parenchyma-Mesenchymal-Fibroblastic-Peribronchial_fibroblasts|lung_parenchyma / Tissue groups, Lineages, Lineage subclass, Cell class per Dataset	The Integrated Human Lung Cell Atlas	0.0004574	1	0.008709	0.09079	4	184	PIEZO2,FBN1,GLI1,BICC1
ToppCell Atlas	f17d713af4a97dff4eeeab24c405677ef2ffcf84	droplet-Heart-4Chambers-21m-Endothelial|Heart / Tongue_Heart_Limb_Muscle_Aorta_Diaphragm - method, tissue, subtissue, age, lineage, cell ontology and free annotation	Mouse Aging Atlas- Tabula Muris Senis	0.0004574	1	0.008709	0.09079	4	184	CCND1,SMOC1,TRIM37,H19
ToppCell Atlas	ea7a7e2bac46d4d2c31a5d576b38a032b5335062	facs-Thymus-Thymus_Epithelium-18m-Lymphocytic|Thymus / Spleen_Marrow_Thymus - method, tissue, subtissue, age, lineage, cell ontology and free annotation	Mouse Aging Atlas- Tabula Muris Senis	0.0004574	1	0.008709	0.09079	4	184	PIEZO2,PKHD1,MYOCD,PLCE1
ToppCell Atlas	2b19a8c5f823e00812908b23e66bb4e563278aff	facs-Thymus-Thymus_Epithelium-18m-Lymphocytic-proliferating_thymocyte;_DN_to_DP_transition,_dividing_(some_are_Cd8+/_Cd4+,_some_undergoing_VDJ_recombination)|Thymus / Spleen_Marrow_Thymus - method, tissue, subtissue, age, lineage, cell ontology and free annotation	Mouse Aging Atlas- Tabula Muris Senis	0.0004574	1	0.008709	0.09079	4	184	PIEZO2,PKHD1,MYOCD,PLCE1
ToppCell Atlas	3bffadb0cb2e0d825bdb6cfc5d23f5436cbc3efd	droplet-Kidney-nan-21m-Mesenchymal-fibroblast|Kidney / Skin_Bladder_Kidney_Mammary_Gland - method, tissue, subtissue, age, lineage, cell ontology and free annotation	Mouse Aging Atlas- Tabula Muris Senis	0.0004574	1	0.008709	0.09079	4	184	FBN1,GLI1,LTBP4,H19
ToppCell Atlas	21790cdfa3b4036ad413fd44b94e31563116f25f	COVID-19-Heart-Pericyte|Heart / Disease (COVID-19 only), tissue and cell type	COVID-19 Autopsy Atlas (Lung, Liver, Kidney, Heart)	0.0004574	1	0.008709	0.09079	4	184	AGT,SETBP1,DAAM2,PLCE1
ToppCell Atlas	86a96cd88e50eacad1f0badfbbf6dc626f41725e	21-Trachea-Mesenchymal-Airway_Smooth_Muscle|Trachea / Age, Tissue, Lineage and Cell class	Human Fetal Lung in Development	0.0004574	1	0.008709	0.09079	4	184	COL4A1,PIEZO2,DAAM2,MYOCD
ToppCell Atlas	899ae2f58e4198380b741fa40b3fec0a4dee808d	kidney_(cortex)_50-year-old_RenalCancer_male-mesenchymal-mesangial_cell_(pericyte)-mesangial_cell_(pericyte)_16|kidney_(cortex)_50-year-old_RenalCancer_male / Per sample, Lineage, Cell type	Adult human kidney single cell transcriptional and chromatin accessibility profiling	0.0004668	1	0.008709	0.09079	4	185	PIEZO2,ABCC8,ZNF423,MYOCD
ToppCell Atlas	33cc0e9d8b54cb7408b51235f2a70e044ebae04d	droplet-Kidney-nan-21m-Mesenchymal|Kidney / Skin_Bladder_Kidney_Mammary_Gland - method, tissue, subtissue, age, lineage, cell ontology and free annotation	Mouse Aging Atlas- Tabula Muris Senis	0.0004668	1	0.008709	0.09079	4	185	FBN1,GLI1,LTBP4,H19
ToppCell Atlas	d9d6bc250914e999def7490c7228235e0d0070cb	renal_cortex_nuclei-Hypertensive_with+without-CKD-Mesenchymal-Myocytic_interstitial_cell-Vascular_Smooth_Muscle_Cell_/_Pericyte-|renal_cortex_nuclei / Celltypes from Cells and Nuclei per compartment and clinical group	Integrated Single-nucleus and Single-cell RNA-seq of the Adult Human Kidney	0.0004668	1	0.008709	0.09079	4	185	PIEZO2,ABCC8,DAAM2,MYOCD
ToppCell Atlas	7f46ea82a663181957f88e4e83114aef8a78820c	facs-Brain_Non-Myeloid-Cortex_-18m-Endothelial-endothelial_cell|Brain_Non-Myeloid / Brain_Non-Myeloid_Brain_Myeloid - method, tissue, subtissue, age, lineage, cell ontology and free annotation	Mouse Aging Atlas- Tabula Muris Senis	0.0004668	1	0.008709	0.09079	4	185	RPS27,ACVRL1,CCDC141,LTBP4
ToppCell Atlas	cf501323d1e63abb3ee8285c3b0221ea6b3d56e8	renal_cortex_nuclei-Hypertensive_with+without-CKD-Mesenchymal-Myocytic_interstitial_cell-Vascular_Smooth_Muscle_Cell_/_Pericyte|renal_cortex_nuclei / Celltypes from Cells and Nuclei per compartment and clinical group	Integrated Single-nucleus and Single-cell RNA-seq of the Adult Human Kidney	0.0004668	1	0.008709	0.09079	4	185	PIEZO2,ABCC8,DAAM2,MYOCD
ToppCell Atlas	270242e3fb68063c55b19a7bf5b05174ad68f106	Somatosensory_Cortex_(S1)-Non-neuronal-Macroglial-Astrocyte-Astro_L1_FGFR3_MT1G|Somatosensory_Cortex_(S1) / Sample group (Anatomical region groups), lineage, cell class, cell subclass and cell type	Human Multiple Cortical Areas SMART-seq	0.0004668	1	0.008709	0.09079	4	185	ZNF423,AGT,DAAM2,PRDM16
ToppCell Atlas	1b990e3089772be2b38c6d7ea0d1bf22461ae3ea	droplet-Lung-21m-Mesenchymal-fibroblast-adventitial_fibroblast-adventitial_fibroblast_l17|21m / method, tissue, age, lineage, sublineage, cell ontologies, cell type and subtype	Mouse Aging Atlas- Tabula Muris Senis (Lung and Trachea)	0.0004668	1	0.008709	0.09079	4	185	GLI1,ZNF423,FGFR1,BICC1
ToppCell Atlas	ce9715a551511e66046fcf29bd53d0d0b3c0229f	respiratory_airway_nasal-Epithelial-Airway_epithelium-Ionocyte-Asian|respiratory_airway_nasal / Tissue groups, Lineages, Lineage subclass, Cell class Per Ethnicity	The Integrated Human Lung Cell Atlas	0.0004668	1	0.008709	0.09079	4	185	AKT3,FBN1,CLCNKA,SMOC1
ToppCell Atlas	427176ad9ab8d9511200fb0a132cfd1e835fe35c	PND07-28-samps-Mesenchymal-Myofibroblast-myofibroblast_-_mature_-_C|PND07-28-samps / Age Group, Lineage, Cell class and subclass	Mouse_Lung_DevAtlas	0.0004668	1	0.008709	0.09079	4	185	FBN1,AGT,MYOCD,CCDC141
ToppCell Atlas	956fb0043c0c3e4e5c4d6f58ff95faf6209c380e	facs-Brain_Non-Myeloid-Cortex_-18m-Endothelial|Brain_Non-Myeloid / Brain_Non-Myeloid_Brain_Myeloid - method, tissue, subtissue, age, lineage, cell ontology and free annotation	Mouse Aging Atlas- Tabula Muris Senis	0.0004668	1	0.008709	0.09079	4	185	RPS27,ACVRL1,CCDC141,LTBP4
ToppCell Atlas	8f95d8e591bf7379d13f5a0545b0cb49e2b1ab5d	COVID-19-Heart-Fib_2|COVID-19 / Disease (COVID-19 only), tissue and cell type	COVID-19 Autopsy Atlas (Lung, Liver, Kidney, Heart)	0.0004668	1	0.008709	0.09079	4	185	COL4A1,FBN1,PLCB1,BICC1
ToppCell Atlas	de353368f4f6a7a0a66e391d586879876fbe2734	droplet-Marrow-nan-18m-Hematologic-hematopoietic_precursor_cell|Marrow / Spleen_Marrow_Thymus - method, tissue, subtissue, age, lineage, cell ontology and free annotation	Mouse Aging Atlas- Tabula Muris Senis	0.0004668	1	0.008709	0.09079	4	185	NPM1,KCNJ5,RPS27,ZAP70
ToppCell Atlas	4a095829992b39856a73bdfac03ee68b9aa0d3b8	COVID-19-Neuronal_cells-Neuronal_cells|COVID-19 / group, cell type (main and fine annotations)	COVID-19 Lung Autopsy Data (SCP1219)	0.0004668	1	0.008709	0.09079	4	185	PIEZO2,ZNF423,PLCB1,SMOC1
ToppCell Atlas	d1cf9db3c9257bba04d70b7167f978b3351be164	Broncho-tracheal-Endothelial-Blood_vessels-EC_general_capillary|Broncho-tracheal / Tissue groups, Lineages, Lineage subclass, Cell_type2, Cell_subtypes_L4L5-Leiden	The Integrated Human Lung Cell Atlas	0.0004668	1	0.008709	0.09079	4	185	COL4A1,PLCB1,ACVRL1,ACE
ToppCell Atlas	512a195ebbae445afe3722a3943020080daf2f3c	droplet-Pancreas-Endocrine-18m-Endothelial-nan|Pancreas / Large_Intestine_Pancreas_Liver - method, tissue, subtissue, age, lineage, cell ontology and free annotation	Mouse Aging Atlas- Tabula Muris Senis	0.0004668	1	0.008709	0.09079	4	185	PIEZO2,ACVRL1,ACE,LTBP4
ToppCell Atlas	9954fc85b183c1cc45c3c24e3dadc7984ee6f649	droplet-Kidney-nan-21m-Mesenchymal-Stroma____fibroblast|Kidney / Skin_Bladder_Kidney_Mammary_Gland - method, tissue, subtissue, age, lineage, cell ontology and free annotation	Mouse Aging Atlas- Tabula Muris Senis	0.0004668	1	0.008709	0.09079	4	185	FBN1,GLI1,LTBP4,H19
ToppCell Atlas	4905adaeeffd353e089578e5ea614437dbe794e6	COVID-19-Fibroblasts-Pericytes|COVID-19 / group, cell type (main and fine annotations)	COVID-19 Lung Autopsy Data (SCP1219)	0.0004668	1	0.008709	0.09079	4	185	COL4A1,PLCB1,DAAM2,PLCE1
ToppCell Atlas	4979a787acbc9b4ca8defe91cc79b674e51af1bf	moderate-Lymphoid-NK|moderate / Severity, Lineage and Cell class of Nasopharyngeal (NS) Samples from Patients and Controls	Upper Airway and Bronchi Atlas of COVID-19 Patients	0.0004668	1	0.008709	0.09079	4	185	COL4A1,COL7A1,FBN1,DAAM2
ToppCell Atlas	f5e14181f45c37d13ee9e017a4c8bc248c353676	COVID-19-Endothelial_cells-Systemic_venous_endothelial_cells|COVID-19 / group, cell type (main and fine annotations)	COVID-19 Lung Autopsy Data (SCP1219)	0.0004668	1	0.008709	0.09079	4	185	COL4A1,AKT3,ZNF423,PLCB1
ToppCell Atlas	d15fa0654831896a0574b4b119b56c8d6c7f924b	Parenchyma_lung-Mesenchymal-Myofibroblastic-Pericytes-Pericytes_L.2.3.3.0|Parenchyma_lung / Tissue groups, Lineages, Lineage subclass, Cell_type2, Cell_subtypes_L4L5-Leiden	The Integrated Human Lung Cell Atlas	0.0004668	1	0.008709	0.09079	4	185	COL4A1,PLCB1,DAAM2,PLCE1
ToppCell Atlas	36ce23893915f5c380cca39b2c33a516edf31c3a	COVID-19-Neuronal_cells|COVID-19 / group, cell type (main and fine annotations)	COVID-19 Lung Autopsy Data (SCP1219)	0.0004668	1	0.008709	0.09079	4	185	PIEZO2,ZNF423,PLCB1,SMOC1
ToppCell Atlas	bdd2e6cb20294b39a9d856004bf57ba69cf877e2	droplet-Liver-LIVER_HEP-30m-Endothelial-nan|Liver / Large_Intestine_Pancreas_Liver - method, tissue, subtissue, age, lineage, cell ontology and free annotation	Mouse Aging Atlas- Tabula Muris Senis	0.0004668	1	0.008709	0.09079	4	185	AKT3,PBX1,LTBP4,TRIM37
ToppCell Atlas	785c55d39909fac74415f24427979691e7e694e6	droplet-Kidney-KIDNEY-1m-Mesenchymal-Stroma____fibroblast|Kidney / Skin_Bladder_Kidney_Mammary_Gland - method, tissue, subtissue, age, lineage, cell ontology and free annotation	Mouse Aging Atlas- Tabula Muris Senis	0.0004668	1	0.008709	0.09079	4	185	FBN1,GLI1,LTBP4,H19
ToppCell Atlas	97a1dcacbc48dc3f41c26fbb59af35c935f894d4	droplet-Kidney-KIDNEY-1m-Mesenchymal|Kidney / Skin_Bladder_Kidney_Mammary_Gland - method, tissue, subtissue, age, lineage, cell ontology and free annotation	Mouse Aging Atlas- Tabula Muris Senis	0.0004668	1	0.008709	0.09079	4	185	FBN1,GLI1,LTBP4,H19
ToppCell Atlas	060807745b0b593b5a3a09dcae431fd04f385b3d	Distal_airway-Mesenchymal-Fibroblastic-Adventitial_fibroblasts-Adventitial_fibroblasts_L.2.1.2.0|Distal_airway / Tissue groups, Lineages, Lineage subclass, Cell_type2, Cell_subtypes_L4L5-Leiden	The Integrated Human Lung Cell Atlas	0.0004668	1	0.008709	0.09079	4	185	GLI1,SETBP1,LTBP4,BICC1
ToppCell Atlas	8e3620b75397ed00c9905e588f11319c743fcf5a	kidney_(cortex)_50-year-old_RenalCancer_male-mesenchymal-mesangial_cell_(pericyte)|kidney_(cortex)_50-year-old_RenalCancer_male / Per sample, Lineage, Cell type	Adult human kidney single cell transcriptional and chromatin accessibility profiling	0.0004668	1	0.008709	0.09079	4	185	PIEZO2,ABCC8,ZNF423,MYOCD
ToppCell Atlas	49a4dafac513de254c4f363a0cba1a7687d8d670	PND07-28-group-Fibroblast-mesenchymal_C|PND07-28-group / lineage hierarchy within sample groups	Mouse developmental Lung	0.0004764	1	0.008709	0.09079	4	186	FBN1,AGT,MYOCD,CCDC141
ToppCell Atlas	0095560ca776b01aa473ad4d6015ed78fc93ff51	saliva-Severe-critical_progression_d28-40|saliva / Compartment, severity and other cell annotations on 10x 3' data (130k)	Large Scale COVID-19 Single Cell Data (Ren et al.)	0.0004764	1	0.008709	0.09079	4	186	CCT2,RPS26,RPS27,JMJD1C
ToppCell Atlas	3565d526fe2302c23a9a9deda0c47301ccf119f6	Nawijn_2021-respiratory_airway-Mesenchymal-Myofibroblastic-Fibromyocytes|respiratory_airway / Tissue groups, Lineages, Lineage subclass, Cell class per Dataset	The Integrated Human Lung Cell Atlas	0.0004764	1	0.008709	0.09079	4	186	COL4A1,DAAM2,MYOCD,PRDM16
ToppCell Atlas	e5eb082d716a157bce1c9ed798e0762d9d492430	renal_cortex_nuclei-Hypertensive_with+without-CKD-Epithelial-Collecting_tubule_epithelial_cell-kidney_collecting_duct_principal_cell-Cortical_Collecting_Duct_Principal_Cell|renal_cortex_nuclei / Celltypes from Cells and Nuclei per compartment and clinical group	Integrated Single-nucleus and Single-cell RNA-seq of the Adult Human Kidney	0.0004764	1	0.008709	0.09079	4	186	AKT3,PRKAG2,PRDM16,CASZ1
ToppCell Atlas	337f768cc43db2db96ba6495b076006b1a5b0331	facs-Heart-LA-24m-Mesenchymal-ventricular_cardiomyocyte|Heart / Tongue_Heart_Limb_Muscle_Aorta_Diaphragm - method, tissue, subtissue, age, lineage, cell ontology and free annotation	Mouse Aging Atlas- Tabula Muris Senis	0.0004764	1	0.008709	0.09079	4	186	ABCC8,KCNJ5,MYOCD,CCDC141
ToppCell Atlas	f8cddad28896f0edf10a8645fa49a011b22b120d	21-Trachea-Epithelial-Goblet-like_secretory|Trachea / Age, Tissue, Lineage and Cell class	Human Fetal Lung in Development	0.0004764	1	0.008709	0.09079	4	186	ERBB3,INSR,ACE,SLC5A1
ToppCell Atlas	f0b78c7ee20279970ea8961bf59acb5262f2dce5	356C-Endothelial_cells-Endothelial-C_(Capillary_Aerocyte_)-|356C / Donor, Lineage, Cell class and subclass (all cells)	Tissue Stability Cell Atlas - Lung Cells	0.0004764	1	0.008709	0.09079	4	186	COL4A1,CCND1,ACVRL1,ACE
ToppCell Atlas	15ab6666748a641226e42e6ca6eeaf186a501c95	facs-Large_Intestine-Proximal-3m-Epithelial-Lgr5-_amplifying_undifferentiated_cell|Large_Intestine / Large_Intestine_Pancreas_Liver - method, tissue, subtissue, age, lineage, cell ontology and free annotation	Mouse Aging Atlas- Tabula Muris Senis	0.0004764	1	0.008709	0.09079	4	186	MLXIPL,BAZ1B,RPS26,KNL1
ToppCell Atlas	e378c82ef6d6cb24751515aa499a01372b3e7ccf	facs-Heart-LA-24m-Mesenchymal-ventricular_myocyte|Heart / Tongue_Heart_Limb_Muscle_Aorta_Diaphragm - method, tissue, subtissue, age, lineage, cell ontology and free annotation	Mouse Aging Atlas- Tabula Muris Senis	0.0004764	1	0.008709	0.09079	4	186	ABCC8,KCNJ5,MYOCD,CCDC141
ToppCell Atlas	7ebafa0be7d340687ffed249535e77355974c1c7	renal_medulla_nuclei-Hypertensive_with+without-CKD-Epithelial-Proximal_tubule_epithelial_cell-kidney_proximal_tubule_epithelial_cell-Adaptive_/_Maladaptive_/_Repairing_Proximal_Tubule_Epithelial_Cell|renal_medulla_nuclei / Celltypes from Cells and Nuclei per compartment and clinical group	Integrated Single-nucleus and Single-cell RNA-seq of the Adult Human Kidney	0.0004764	1	0.008709	0.09079	4	186	MLXIPL,INSR,PKHD1,BICC1
ToppCell Atlas	9c7924875f70420720149287c500b4dfa8d24673	droplet-Lung-18m-Endothelial-arterial_endothelial-pulmonary_artery_endothelial_cell-pulmonary_artery_endothelial_cell_l25|18m / method, tissue, age, lineage, sublineage, cell ontologies, cell type and subtype	Mouse Aging Atlas- Tabula Muris Senis (Lung and Trachea)	0.0004764	1	0.008709	0.09079	4	186	ACVRL1,ACE,KISS1,LTBP4
ToppCell Atlas	94d577dbb6bfacf50632e1fe8af041b35a1e6b23	droplet-Kidney-KIDNEY-1m-Mesenchymal-fibroblast|Kidney / Skin_Bladder_Kidney_Mammary_Gland - method, tissue, subtissue, age, lineage, cell ontology and free annotation	Mouse Aging Atlas- Tabula Muris Senis	0.0004764	1	0.008709	0.09079	4	186	FBN1,GLI1,LTBP4,H19
ToppCell Atlas	1be9f62daf193b7df8acf4ea8e1a221e6cdeea86	Mid-temporal_gyrus_(MTG)-Non-neuronal-Macroglial-OPC|Mid-temporal_gyrus_(MTG) / Sample group (Anatomical region groups), lineage, cell class, cell subclass and cell type	Human Multiple Cortical Areas SMART-seq	0.0004764	1	0.008709	0.09079	4	186	ERBB3,FGFR1,SMOC1,PLCE1
ToppCell Atlas	4af64c9be91fafaf8b13e1930fdfa708aa098dfa	Misharin_Budinger_2018-lung_parenchyma-Endothelial-Lymphatic_EC-Lymphatic_EC_proliferating|lung_parenchyma / Tissue groups, Lineages, Lineage subclass, Cell class per Dataset	The Integrated Human Lung Cell Atlas	0.0004764	1	0.008709	0.09079	4	186	ZNF423,SMOC1,KNL1,PLCE1
ToppCell Atlas	c3d1a62a9cf9adb7776a8b0cc64cd21a798df413	renal_cortex_nuclei-Renal_AKI_(acute_kidney_injury)-Epithelial-Renal_corpuscle_epithelial_cell-parietal_epithelial_cell|renal_cortex_nuclei / Celltypes from Cells and Nuclei per compartment and clinical group	Integrated Single-nucleus and Single-cell RNA-seq of the Adult Human Kidney	0.0004764	1	0.008709	0.09079	4	186	ADAMTS3,ZNF423,BICC1,PLCE1
ToppCell Atlas	038dbf2095145eaea2317e7f6003ac70ff27b74a	renal_cortex_nuclei-Renal_AKI_(acute_kidney_injury)-Epithelial-Renal_corpuscle_epithelial_cell-parietal_epithelial_cell-Parietal_Epithelial_Cell|renal_cortex_nuclei / Celltypes from Cells and Nuclei per compartment and clinical group	Integrated Single-nucleus and Single-cell RNA-seq of the Adult Human Kidney	0.0004764	1	0.008709	0.09079	4	186	ADAMTS3,ZNF423,BICC1,PLCE1
ToppCell Atlas	85e6a3eb5c468122d9f9c00777a8e06ca4bb72ec	lung_parenchyma-Mesenchymal-Myofibroblastic-Pericytes-African|lung_parenchyma / Tissue groups, Lineages, Lineage subclass, Cell class Per Ethnicity	The Integrated Human Lung Cell Atlas	0.0004764	1	0.008709	0.09079	4	186	COL4A1,PLCB1,DAAM2,PLCE1
ToppCell Atlas	73358dc446d87fe385db397f02826744b7630db0	Mid-temporal_gyrus_(MTG)-Non-neuronal-Macroglial-OPC-OPC_L1-6_MYT1|Mid-temporal_gyrus_(MTG) / Sample group (Anatomical region groups), lineage, cell class, cell subclass and cell type	Human Multiple Cortical Areas SMART-seq	0.0004764	1	0.008709	0.09079	4	186	ERBB3,FGFR1,SMOC1,PLCE1
ToppCell Atlas	4ed1b97e2552f3c4134f25665d7513498ffac16c	facs-Large_Intestine-Proximal-3m-Epithelial-epithelial_cell_of_large_intestine|Large_Intestine / Large_Intestine_Pancreas_Liver - method, tissue, subtissue, age, lineage, cell ontology and free annotation	Mouse Aging Atlas- Tabula Muris Senis	0.0004764	1	0.008709	0.09079	4	186	MLXIPL,BAZ1B,RPS26,KNL1
ToppCell Atlas	cacc2f0b2ed46516173b61ba1c5c226a2db7cddc	ILEUM-inflamed-(8)_Fibroblast-(8)_Smooth_muscle_cells|(8)_Fibroblast / shred on tissue, inflammation_status, cell class(v3), cell subclass (v2)	Human Ileal Immune cells from Crohn's Disease	0.0004764	1	0.008709	0.09079	4	186	COL4A1,GLI1,AGT,MYOCD
ToppCell Atlas	ed0a91f47e77fe21d4c7678d0f2a7c5f97d63dda	facs-Heart-LA-24m-Mesenchymal|Heart / Tongue_Heart_Limb_Muscle_Aorta_Diaphragm - method, tissue, subtissue, age, lineage, cell ontology and free annotation	Mouse Aging Atlas- Tabula Muris Senis	0.0004764	1	0.008709	0.09079	4	186	ARHGAP24,FBN1,ACE,BICC1
ToppCell Atlas	cd50a8b6d4c82976e78dec4b434236584985f946	renal_cortex_nuclei-Hypertensive_with+without-CKD-Epithelial-Distal_tubule_epithelial_cell-kidney_loop_of_Henle_thick_ascending_limb_epithelial_cell|renal_cortex_nuclei / Celltypes from Cells and Nuclei per compartment and clinical group	Integrated Single-nucleus and Single-cell RNA-seq of the Adult Human Kidney	0.0004764	1	0.008709	0.09079	4	186	CLCNKA,PLCB1,PRDM16,CASZ1
ToppCell Atlas	6ca8ce7ced91d6308b7c056032ffec1b37c974bf	Mesenchymal_cells-Adipo-CAR|World / Lineage and Cell class	Mouse Bone Marrow Niche (Baccin et al)	0.0004764	1	0.008709	0.09079	4	186	COL4A1,AGT,SMOC1,BICC1
ToppCell Atlas	2b3c814a7dee8286ea113c63dc3de5daf0257d37	356C-Endothelial_cells-Endothelial-C_(Capillary_Aerocyte_)|356C / Donor, Lineage, Cell class and subclass (all cells)	Tissue Stability Cell Atlas - Lung Cells	0.0004764	1	0.008709	0.09079	4	186	COL4A1,CCND1,ACVRL1,ACE
ToppCell Atlas	3827fa80e558b642f3e0036f5ee1a8b69f437e30	droplet-Lung-3m-Endothelial-venous_endothelial-vein_endothelial_cell|3m / method, tissue, age, lineage, sublineage, cell ontologies, cell type and subtype	Mouse Aging Atlas- Tabula Muris Senis (Lung and Trachea)	0.0004861	1	0.008709	0.09079	4	187	ACVRL1,ACE,TRIM37,CASZ1
ToppCell Atlas	1bf696eb03422ea507d3efe58dda1d442a65225d	droplet-Lung-3m-Endothelial-venous_endothelial-vein_endothelial_cell-vein_endothelial_cell|3m / method, tissue, age, lineage, sublineage, cell ontologies, cell type and subtype	Mouse Aging Atlas- Tabula Muris Senis (Lung and Trachea)	0.0004861	1	0.008709	0.09079	4	187	ACVRL1,ACE,TRIM37,CASZ1
ToppCell Atlas	4b04eaa4f94a229e886a2f3b0d4b02458814aa7c	renal_cortex_nuclei-Renal_AKI_(acute_kidney_injury)-Epithelial-Collecting_tubule_epithelial_cell-kidney_collecting_duct_principal_cell-Cortical_Collecting_Duct_Principal_Cell|renal_cortex_nuclei / Celltypes from Cells and Nuclei per compartment and clinical group	Integrated Single-nucleus and Single-cell RNA-seq of the Adult Human Kidney	0.0004861	1	0.008709	0.09079	4	187	ADAMTS3,PAX2,PRKAG2,STAT1
ToppCell Atlas	6f7f293c9cf35261e0e3614e46ec1fb00a701b63	droplet-Lung-21m-Mesenchymal-fibroblast-adventitial_fibroblast-adventitial_fibroblast_l30|21m / method, tissue, age, lineage, sublineage, cell ontologies, cell type and subtype	Mouse Aging Atlas- Tabula Muris Senis (Lung and Trachea)	0.0004861	1	0.008709	0.09079	4	187	ERBB3,DAAM2,SMOC1,PLCE1
ToppCell Atlas	ed69e7cbd6fb59363b0e26f24887fc49405397ce	droplet-Thymus-nan-18m-Myeloid-nan|Thymus / Spleen_Marrow_Thymus - method, tissue, subtissue, age, lineage, cell ontology and free annotation	Mouse Aging Atlas- Tabula Muris Senis	0.0004861	1	0.008709	0.09079	4	187	COL4A1,CCND1,LTBP4,SLC5A1
ToppCell Atlas	ebe4d1216cc0d4c079b413d5a5460cfd3a4af922	droplet-Lung-3m-Endothelial-venous_endothelial|3m / method, tissue, age, lineage, sublineage, cell ontologies, cell type and subtype	Mouse Aging Atlas- Tabula Muris Senis (Lung and Trachea)	0.0004861	1	0.008709	0.09079	4	187	ACVRL1,ACE,TRIM37,CASZ1
ToppCell Atlas	86250acf088ec0c4800a0dfa031b0d4f7e52c342	Children_(3_yrs)-Mesenchymal-pericyte_cell-D032|Children_(3_yrs) / Lineage, Cell type, age group and donor	Human Lung Cells in 3 Age Groups (Wang et al.)	0.0004861	1	0.008709	0.09079	4	187	COL4A1,CACNA1D,PLCB1,DAAM2
ToppCell Atlas	f3ef3f5a761f8306edc39bf16e76e44aae6fa7f6	facs-Heart-LA-24m-Mesenchymal-fibroblast_of_cardiac_tissue|Heart / Tongue_Heart_Limb_Muscle_Aorta_Diaphragm - method, tissue, subtissue, age, lineage, cell ontology and free annotation	Mouse Aging Atlas- Tabula Muris Senis	0.0004861	1	0.008709	0.09079	4	187	FBN1,FGFR1,ACE,BICC1
ToppCell Atlas	9aa411ae9b5a923378a5daebb8bb2fc2613f2510	facs-Pancreas-Exocrine-3m-Epithelial|Pancreas / Large_Intestine_Pancreas_Liver - method, tissue, subtissue, age, lineage, cell ontology and free annotation	Mouse Aging Atlas- Tabula Muris Senis	0.0004861	1	0.008709	0.09079	4	187	ERBB3,PKHD1,SMOC1,SLC5A1
ToppCell Atlas	f1bdbb95d64b881b0c3637b7d20cddc5e98f5a6a	Lafyatis_Rojas_2019_10Xv2-lung_parenchyma-Mesenchymal-Smooth_muscle-Smooth_muscle|lung_parenchyma / Tissue groups, Lineages, Lineage subclass, Cell class per Dataset	The Integrated Human Lung Cell Atlas	0.0004861	1	0.008709	0.09079	4	187	COL4A1,AGT,DAAM2,MYOCD
ToppCell Atlas	12129e02638c20d9b7c1c6e512d48bfd966e1029	droplet-Lung-18m-Endothelial-arterial_endothelial|18m / method, tissue, age, lineage, sublineage, cell ontologies, cell type and subtype	Mouse Aging Atlas- Tabula Muris Senis (Lung and Trachea)	0.0004861	1	0.008709	0.09079	4	187	ACVRL1,ACE,KISS1,LTBP4
ToppCell Atlas	9b304e41f7baa16654c344092cb8638823c76fc5	renal_medulla_nuclei-Hypertensive_with+without-CKD-Epithelial-Collecting_tubule_epithelial_cell-kidney_collecting_duct_principal_cell-Outer_Medullary_Collecting_Duct_Principal_Cell|renal_medulla_nuclei / Celltypes from Cells and Nuclei per compartment and clinical group	Integrated Single-nucleus and Single-cell RNA-seq of the Adult Human Kidney	0.0004861	1	0.008709	0.09079	4	187	AKT3,ADAMTS3,PRKAG2,PRDM16
ToppCell Atlas	7e376831a11ee72ed87abcdac631ca46ae29c250	pdx-Tumor_cells-T5|Tumor_cells / Sample and Cell Type and Tumor Cluster (all cells)	Human Hepatoblastoma Atlas	0.0004861	1	0.008709	0.09079	4	187	PAX2,RERE,ZAP70,CASZ1
ToppCell Atlas	1669df899b1759c338ffce196fe009840123cfcd	facs-Heart-LA-24m-Mesenchymal-fibroblast_of_cardiac_tissue|Heart / Tongue_Heart_Limb_Muscle_Aorta_Diaphragm - method, tissue, subtissue, age, lineage, cell ontology and free annotation	Mouse Aging Atlas- Tabula Muris Senis	0.0004861	1	0.008709	0.09079	4	187	FBN1,FGFR1,ACE,BICC1
ToppCell Atlas	e15d2967aac248da3517bc2c7d1beaa1d5a0aa7f	Adult-Mesenchymal-matrix_fibroblast_1_cell-D175|Adult / Lineage, Cell type, age group and donor	Human Lung Cells in 3 Age Groups (Wang et al.)	0.0004861	1	0.008709	0.09079	4	187	CACNA1D,PIEZO2,SETBP1,BICC1
ToppCell Atlas	83930ef55191eff9006113feaeabb3c2fa21fd05	droplet-Lung-18m-Endothelial-arterial_endothelial-pulmonary_artery_endothelial_cell|18m / method, tissue, age, lineage, sublineage, cell ontologies, cell type and subtype	Mouse Aging Atlas- Tabula Muris Senis (Lung and Trachea)	0.0004861	1	0.008709	0.09079	4	187	ACVRL1,ACE,KISS1,LTBP4
ToppCell Atlas	ae0e045abe49b00bdc1a7215cef8800a9f828e1e	renal_cortex_nuclei-Renal_AKI_(acute_kidney_injury)-Mesenchymal-Fibroblast-Collagen-low_Matrisome-low_fibroblast-|renal_cortex_nuclei / Celltypes from Cells and Nuclei per compartment and clinical group	Integrated Single-nucleus and Single-cell RNA-seq of the Adult Human Kidney	0.0004861	1	0.008709	0.09079	4	187	SETBP1,DAAM2,PBX1,LTBP4
ToppCell Atlas	d72012e94857606f39975cf672f6b8c2e0fe093e	droplet-Kidney-nan-3m-Endothelial-kidney_capillary_endothelial_cell|Kidney / Skin_Bladder_Kidney_Mammary_Gland - method, tissue, subtissue, age, lineage, cell ontology and free annotation	Mouse Aging Atlas- Tabula Muris Senis	0.0004861	1	0.008709	0.09079	4	187	PIEZO2,ACVRL1,PBX1,LTBP4
ToppCell Atlas	59e31c51183ed4c9a3d0792c8005ea3a12b28dfa	Monocytes-M2-like_CD16+_macrophages|Monocytes / Immune cells in Kidney/Urine in Lupus Nephritis	Rheumatoid Arthritis and Lupus Nephritis Atlas	0.0004861	1	0.008709	0.09079	4	187	KCNJ5,CCND1,FGFR1,CCDC141
ToppCell Atlas	738ec2611b4be6a08eedad16b57fba84e1f11fef	COVID-19-kidney-Mito-rich_PCT|kidney / Disease (COVID-19 only), tissue and cell type	COVID-19 Autopsy Atlas (Lung, Liver, Kidney, Heart)	0.0004861	1	0.008709	0.09079	4	187	MLXIPL,AGT,INSR,PKHD1
ToppCell Atlas	038c9a9dabc99b0259b402bd72589de9b4f796d4	renal_cortex_nuclei-Renal_AKI_(acute_kidney_injury)-Mesenchymal-Fibroblast-kidney_interstitial_fibroblast|renal_cortex_nuclei / Celltypes from Cells and Nuclei per compartment and clinical group	Integrated Single-nucleus and Single-cell RNA-seq of the Adult Human Kidney	0.0004861	1	0.008709	0.09079	4	187	FBN1,ADAMTS3,DAAM2,LTBP4
ToppCell Atlas	6f00fba003d9ef070bf5e925b47c477e5d15a8ad	Primary_Visual_cortex_(V1C)-Non-neuronal|Primary_Visual_cortex_(V1C) / Sample group (Anatomical region groups), lineage, cell class, cell subclass and cell type	Human Multiple Cortical Areas SMART-seq	0.0004861	1	0.008709	0.09079	4	187	ERBB3,PIEZO2,DAAM2,SMOC1
ToppCell Atlas	bd3739c4a52aa1ba5deffd778e113a9800f7e158	Control-Fibroblasts-Other_FB|Control / group, cell type (main and fine annotations)	COVID-19 Lung Autopsy Data (SCP1219)	0.0004861	1	0.008709	0.09079	4	187	FBN1,SETBP1,DAAM2,BICC1
ToppCell Atlas	22d5caf8d2553be34649cf9778c974cce085c12b	renal_cortex_nuclei-Renal_AKI_(acute_kidney_injury)-Mesenchymal-Fibroblast-Collagen-low_Matrisome-low_fibroblast|renal_cortex_nuclei / Celltypes from Cells and Nuclei per compartment and clinical group	Integrated Single-nucleus and Single-cell RNA-seq of the Adult Human Kidney	0.0004861	1	0.008709	0.09079	4	187	SETBP1,DAAM2,PBX1,LTBP4
ToppCell Atlas	1e1ef5fb99b0314abd13cb052732ec82bd1b6f53	Primary_Visual_cortex_(V1C)-Non-neuronal-Macroglial-Oligodendrocyte-Oligo_L4-6_MOBP_COL18A1|Primary_Visual_cortex_(V1C) / Sample group (Anatomical region groups), lineage, cell class, cell subclass and cell type	Human Multiple Cortical Areas SMART-seq	0.0004861	1	0.008709	0.09079	4	187	ERBB3,PIEZO2,DAAM2,SMOC1
ToppCell Atlas	51c6796a9488c056a10d048082015342c2e037f9	droplet-Kidney-KIDNEY-1m-Endothelial-Pecam____kidney_capillary_endothelial_cell|Kidney / Skin_Bladder_Kidney_Mammary_Gland - method, tissue, subtissue, age, lineage, cell ontology and free annotation	Mouse Aging Atlas- Tabula Muris Senis	0.0004959	1	0.008709	0.09079	4	188	PIEZO2,KCNJ5,ACVRL1,PBX1
ToppCell Atlas	5c2ef5af357d411494918aeed903ab5a409b574e	kidney_cells-Adult_normal_reference-Epithelial-Proximal_tubule_epithelial_cell-kidney_proximal_tubule_epithelial_cell-Proximal_Tubule_Epithelial_Cell_Segment_3|kidney_cells / Celltypes from Cells and Nuclei per compartment and clinical group	Integrated Single-nucleus and Single-cell RNA-seq of the Adult Human Kidney	0.0004959	1	0.008709	0.09079	4	188	MLXIPL,AGT,ACE,SLC5A1
ToppCell Atlas	b651024d58ed1bcfe0d80b21755f8bf709eda81f	droplet-Kidney-KIDNEY-1m-Endothelial-kidney_capillary_endothelial_cell|Kidney / Skin_Bladder_Kidney_Mammary_Gland - method, tissue, subtissue, age, lineage, cell ontology and free annotation	Mouse Aging Atlas- Tabula Muris Senis	0.0004959	1	0.008709	0.09079	4	188	PIEZO2,KCNJ5,ACVRL1,PBX1
ToppCell Atlas	6d249fe92d51a19da19ec14bb2262d394255d577	LA-03._Atrial_Cardiomyocyte|World / Chamber and Cluster_Paper	Transcriptional and Cellular Diversity of the Human Heart	0.0004959	1	0.008709	0.09079	4	188	MYOCD,PRKAG2,CASZ1,PLCE1
ToppCell Atlas	db0652f000d459493321b53239326706eace598c	droplet-Lung-3m-Endothelial-capillary_endothelial-capillary_endothelial_cell-capillary_aerocyte_endothelial_cell|3m / method, tissue, age, lineage, sublineage, cell ontologies, cell type and subtype	Mouse Aging Atlas- Tabula Muris Senis (Lung and Trachea)	0.0004959	1	0.008709	0.09079	4	188	PIEZO2,CCND1,ACVRL1,CASZ1
ToppCell Atlas	b382d18fb09fb2869f3c151efa71540a7f5ed229	droplet-Lung-3m-Mesenchymal-fibroblast-alveolar_fibroblast-alveolar_fibroblast_l1|3m / method, tissue, age, lineage, sublineage, cell ontologies, cell type and subtype	Mouse Aging Atlas- Tabula Muris Senis (Lung and Trachea)	0.0004959	1	0.008709	0.09079	4	188	FBN1,KCNJ5,LTBP4,H19
ToppCell Atlas	f16ff998393bf1954bbf10caab15173bdb104ac1	Pericytes-SSc-ILD_02|World / lung cells shred on cell class, cell subclass, sample id	Pathobiology of Pulmonary Fibrosis (Reyfman et al., 2019)	0.0004959	1	0.008709	0.09079	4	188	COL4A1,FBN1,AGT,MYOCD
ToppCell Atlas	53cbc620fde01f86446ca7739ba74f8223b03b67	Anterior_Cingulate_gyrus_(CgG)-Non-neuronal-Macroglial-Astrocyte-Astro_L1_FGFR3_MT1G|Anterior_Cingulate_gyrus_(CgG) / Sample group (Anatomical region groups), lineage, cell class, cell subclass and cell type	Human Multiple Cortical Areas SMART-seq	0.0004959	1	0.008709	0.09079	4	188	ZNF423,AGT,DAAM2,PRDM16
ToppCell Atlas	dc52dd2957be3f40001f0a56f3d9ac9d66ea466e	droplet-Lung-1m-Endothelial-lymphatic_endothelial-lymphatic_endothelial_cell-lymphatic_endothelial_cell|1m / method, tissue, age, lineage, sublineage, cell ontologies, cell type and subtype	Mouse Aging Atlas- Tabula Muris Senis (Lung and Trachea)	0.0004959	1	0.008709	0.09079	4	188	PRKCZ,LTBP4,H19,PLCE1
ToppCell Atlas	a218595ce15b6976a880b1ca7699c66dd276b374	respiratory_airway_nasal-Mesenchymal-Fibroblastic-Peribronchial_fibroblasts|respiratory_airway_nasal / Tissue groups, Lineages, Lineage subclass, Cell class Per Ethnicity	The Integrated Human Lung Cell Atlas	0.0004959	1	0.008709	0.09079	4	188	COL4A1,COL7A1,FBN1,FGFR1
ToppCell Atlas	90dc0e15798d0b984518ad58c7e416e30aff687a	facs-Heart-LA/RA-3m-Mesenchymal|Heart / Tongue_Heart_Limb_Muscle_Aorta_Diaphragm - method, tissue, subtissue, age, lineage, cell ontology and free annotation	Mouse Aging Atlas- Tabula Muris Senis	0.0004959	1	0.008709	0.09079	4	188	ABCC8,KCNJ5,MYOCD,CCDC141
ToppCell Atlas	ca3be1942b179b512ab242acded31f1e3748c753	droplet-Kidney-nan-18m-Endothelial|Kidney / Skin_Bladder_Kidney_Mammary_Gland - method, tissue, subtissue, age, lineage, cell ontology and free annotation	Mouse Aging Atlas- Tabula Muris Senis	0.0004959	1	0.008709	0.09079	4	188	ACVRL1,PBX1,LTBP4,TRIM37
ToppCell Atlas	63977b9881fdb7542a2f8ec630cae119077f3a5f	respiratory_airway_nasal-Mesenchymal-Fibroblastic|respiratory_airway_nasal / Tissue groups, Lineages, Lineage subclass, Cell class Per Ethnicity	The Integrated Human Lung Cell Atlas	0.0004959	1	0.008709	0.09079	4	188	COL4A1,COL7A1,FBN1,FGFR1
ToppCell Atlas	d62cc37e86b7b186e53aeb7f421c4e5ee28f23bd	droplet-Tongue-nan|Tongue / Tongue_Heart_Limb_Muscle_Aorta_Diaphragm - method, tissue, subtissue, age, lineage, cell ontology and free annotation	Mouse Aging Atlas- Tabula Muris Senis	0.0004959	1	0.008709	0.09079	4	188	CCND1,RPS26,RPS27,WAC
ToppCell Atlas	0758b474457efa36488e0195f7357100f4b6a090	LV-04._Ventricular_Cardiomyocyte_I|World / Chamber and Cluster_Paper	Transcriptional and Cellular Diversity of the Human Heart	0.0004959	1	0.008709	0.09079	4	188	MYOCD,CCDC141,PRDM16,SLC5A1
ToppCell Atlas	be3db9768364568f44e32ae6b3bf99e49b0978bb	Fibroblast-E_(Early_Fibroblastic_progenitor)|World / shred on cell class and cell subclass (v4)	mouse_P3_lung_dropseq (2716 cells)	0.0004959	1	0.008709	0.09079	4	188	RAD51,CDKN2C,FBN1,KNL1
ToppCell Atlas	0ddc5dbe2fd905fee20c33d9845629e259faacd9	metastatic_Lymph_Node-B_lymphocytes-Undetermined|metastatic_Lymph_Node / Location, Cell class and cell subclass	Human Metastatic Lung Adenocarcinoma (Nayoung Kim et al)	0.0004959	1	0.008709	0.09079	4	188	CACNA1D,ARHGAP24,SETBP1,CCDC141
ToppCell Atlas	28c13ed52d77e39a40b1a03d1b68c65ed2a1ee3e	renal_papilla_nuclei-Adult_normal_reference-Mesenchymal-Myocytic_interstitial_cell-Myofibroblast-|renal_papilla_nuclei / Celltypes from Cells and Nuclei per compartment and clinical group	Integrated Single-nucleus and Single-cell RNA-seq of the Adult Human Kidney	0.0004959	1	0.008709	0.09079	4	188	COL4A1,ABCC8,MYOCD,SMOC1
ToppCell Atlas	c9cdee6f8d42ee69f5fb335f25084603c511bd29	COVID-19-Epithelial_cells|COVID-19 / group, cell type (main and fine annotations)	COVID-19 Lung Autopsy Data (SCP1219)	0.0004959	1	0.008709	0.09079	4	188	ERBB3,PRKCZ,PRDM16,CASZ1
ToppCell Atlas	18d16e3f095a109b6a690f46fe7fcd5674c3636b	PBMC-Mild-Lymphocyte-B-B_cell-B_intermediate-B_intermediate-6|Mild / Location, Disease Group, Cell group, Cell class and sub_cluster (2021.03.01)	Integration of Multiple Sampling Location of COVID-19 Patients	0.0004959	1	0.008709	0.09079	4	188	ARHGAP24,SETBP1,KNL1,PLCE1
ToppCell Atlas	49a1aa7def8c8a51176e181e52543a05f6049975	renal_medulla_nuclei-Hypertensive_with+without-CKD-Mesenchymal-Fibroblast-Collagen-low_Matrisome-low_fibroblast-|renal_medulla_nuclei / Celltypes from Cells and Nuclei per compartment and clinical group	Integrated Single-nucleus and Single-cell RNA-seq of the Adult Human Kidney	0.0004959	1	0.008709	0.09079	4	188	PIEZO2,FBN1,DAAM2,LTBP4
ToppCell Atlas	690c2ea4e087a7d6f37509b7a728d1273feea307	Airway_Nasal-Mesenchymal-Fibroblastic-Peribronchial_fibroblasts-Peribronchial_fibroblasts_L.2.1.3.1|Airway_Nasal / Tissue groups, Lineages, Lineage subclass, Cell_type2, Cell_subtypes_L4L5-Leiden	The Integrated Human Lung Cell Atlas	0.0004959	1	0.008709	0.09079	4	188	COL4A1,COL7A1,FBN1,FGFR1
ToppCell Atlas	8f9996c3f3b27efaaae8960a66af77412de9c7ef	COVID-19-kidney-CD-PC|COVID-19 / Disease (COVID-19 only), tissue and cell type	COVID-19 Autopsy Atlas (Lung, Liver, Kidney, Heart)	0.0004959	1	0.008709	0.09079	4	188	PKHD1,PAX2,PRKAG2,BICC1
ToppCell Atlas	37ea2255e1f9df09b7a5e46a0746c2b4b60b43c0	renal_papilla_nuclei-Adult_normal_reference-Mesenchymal-Myocytic_interstitial_cell-Myofibroblast|renal_papilla_nuclei / Celltypes from Cells and Nuclei per compartment and clinical group	Integrated Single-nucleus and Single-cell RNA-seq of the Adult Human Kidney	0.0004959	1	0.008709	0.09079	4	188	COL4A1,ABCC8,MYOCD,SMOC1
ToppCell Atlas	7191087d8754f5e8700e3d744cd920ee26db1e57	droplet-Limb_Muscle-nan-3m-Mesenchymal-nan|Limb_Muscle / Tongue_Heart_Limb_Muscle_Aorta_Diaphragm - method, tissue, subtissue, age, lineage, cell ontology and free annotation	Mouse Aging Atlas- Tabula Muris Senis	0.0004959	1	0.008709	0.09079	4	188	FBN1,FGFR1,ACE,LTBP4
ToppCell Atlas	2ef08313087e91985bcffc46c3798470cdeec49c	droplet-Lung-1m-Endothelial-lymphatic_endothelial|1m / method, tissue, age, lineage, sublineage, cell ontologies, cell type and subtype	Mouse Aging Atlas- Tabula Muris Senis (Lung and Trachea)	0.0004959	1	0.008709	0.09079	4	188	PRKCZ,LTBP4,H19,PLCE1
ToppCell Atlas	1f1604b6dc0a8ad0be3d9aac0bef448459c22465	droplet-Lung-1m-Endothelial-lymphatic_endothelial-lymphatic_endothelial_cell|1m / method, tissue, age, lineage, sublineage, cell ontologies, cell type and subtype	Mouse Aging Atlas- Tabula Muris Senis (Lung and Trachea)	0.0004959	1	0.008709	0.09079	4	188	PRKCZ,LTBP4,H19,PLCE1
ToppCell Atlas	bbbc046e51ecd70509198d40da31c1f08e7a87be	Airway_Nasal-Mesenchymal|Airway_Nasal / Tissue groups, Lineages, Lineage subclass, Cell_type2, Cell_subtypes_L4L5-Leiden	The Integrated Human Lung Cell Atlas	0.0004959	1	0.008709	0.09079	4	188	COL4A1,COL7A1,FBN1,FGFR1
ToppCell Atlas	f63dfd076ced81013918363282ae25cbbd8948ae	facs-Heart-LA/RA-3m-Mesenchymal-atrial_myocyte|Heart / Tongue_Heart_Limb_Muscle_Aorta_Diaphragm - method, tissue, subtissue, age, lineage, cell ontology and free annotation	Mouse Aging Atlas- Tabula Muris Senis	0.0004959	1	0.008709	0.09079	4	188	ABCC8,KCNJ5,MYOCD,CCDC141
ToppCell Atlas	ee151792c7ac9afe820f1a281c6dab383799f358	Children_(3_yrs)-Mesenchymal-pericyte_cell|Children_(3_yrs) / Lineage, Cell type, age group and donor	Human Lung Cells in 3 Age Groups (Wang et al.)	0.0004959	1	0.008709	0.09079	4	188	COL4A1,PLCB1,DAAM2,PLCE1
ToppCell Atlas	0554d542149cef654ff1e5e32dfbffd8990b52bd	facs-Heart-LA/RA-3m-Mesenchymal-atrial_cardiomyocyte|Heart / Tongue_Heart_Limb_Muscle_Aorta_Diaphragm - method, tissue, subtissue, age, lineage, cell ontology and free annotation	Mouse Aging Atlas- Tabula Muris Senis	0.0004959	1	0.008709	0.09079	4	188	ABCC8,KCNJ5,MYOCD,CCDC141
ToppCell Atlas	abc06844ed65eaf4d46991c7a70179523db32ea1	Airway_Nasal-Mesenchymal-Fibroblastic-Peribronchial_fibroblasts|Airway_Nasal / Tissue groups, Lineages, Lineage subclass, Cell_type2, Cell_subtypes_L4L5-Leiden	The Integrated Human Lung Cell Atlas	0.0004959	1	0.008709	0.09079	4	188	COL4A1,COL7A1,FBN1,FGFR1
ToppCell Atlas	1ef235caf3d0caad57ada0639385eea8287ab607	renal_medulla_nuclei-Hypertensive_with+without-CKD-Mesenchymal-Fibroblast-Collagen-low_Matrisome-low_fibroblast|renal_medulla_nuclei / Celltypes from Cells and Nuclei per compartment and clinical group	Integrated Single-nucleus and Single-cell RNA-seq of the Adult Human Kidney	0.0004959	1	0.008709	0.09079	4	188	PIEZO2,FBN1,DAAM2,LTBP4
ToppCell Atlas	ab6fa1beff91584d9303c2a33735de89aae8d5cd	droplet-Kidney-KIDNEY-30m-Epithelial-Epcam_____kidney_distal_convoluted_tubule_epithelial_cell|Kidney / Skin_Bladder_Kidney_Mammary_Gland - method, tissue, subtissue, age, lineage, cell ontology and free annotation	Mouse Aging Atlas- Tabula Muris Senis	0.0004959	1	0.008709	0.09079	4	188	NUP93,CCDC141,PRDM16,CASZ1
ToppCell Atlas	517cfa834af5708fe70c0341ad207224dbca72b9	Airway_Nasal-Mesenchymal-Fibroblastic|Airway_Nasal / Tissue groups, Lineages, Lineage subclass, Cell_type2, Cell_subtypes_L4L5-Leiden	The Integrated Human Lung Cell Atlas	0.0004959	1	0.008709	0.09079	4	188	COL4A1,COL7A1,FBN1,FGFR1
ToppCell Atlas	b40146ed0af022422e6526116e5897c676ed9d71	droplet-Tongue-nan-24m-Epithelial-suprabasal_differentiating|Tongue / Tongue_Heart_Limb_Muscle_Aorta_Diaphragm - method, tissue, subtissue, age, lineage, cell ontology and free annotation	Mouse Aging Atlas- Tabula Muris Senis	0.0004959	1	0.008709	0.09079	4	188	CCND1,RPS26,RPS27,SLC5A1
ToppCell Atlas	b070a0667f1ee9b825b267b6c389b7c42fc436f9	human_hepatoblastoma-Tumor_cells-T5|Tumor_cells / Sample and Cell Type and Tumor Cluster (all cells)	Human Hepatoblastoma Atlas	0.0004959	1	0.008709	0.09079	4	188	PAX2,RERE,PBX1,CASZ1
ToppCell Atlas	159d63ecc3653a7449fc6acefd6ef0464845260e	COPD-Epithelial-Mesothelial|Epithelial / Disease state, Lineage and Cell class	Resident Cell Populations in IPF and COPD	0.0004959	1	0.008709	0.09079	4	188	AKT3,ADAMTS3,PLCB1,FGFR1
ToppCell Atlas	c121817ddad164e9cfe382c43d0cbc9215508d02	COVID-19-kidney-VWF+PLVAP+VCAM1+EC|COVID-19 / Disease (COVID-19 only), tissue and cell type	COVID-19 Autopsy Atlas (Lung, Liver, Kidney, Heart)	0.0005059	1	0.008709	0.09079	4	189	AKT3,INSR,PLCB1,PBX1
ToppCell Atlas	12c7b7c269df15b5f206159eb3cbb8662f2fbb6e	renal_cortex_nuclei-Adult_normal_reference-Endothelial-lymphatic_endothelial_cell|renal_cortex_nuclei / Celltypes from Cells and Nuclei per compartment and clinical group	Integrated Single-nucleus and Single-cell RNA-seq of the Adult Human Kidney	0.0005059	1	0.008709	0.09079	4	189	PIEZO2,FBN1,ZNF423,SMOC1
ToppCell Atlas	d642d46872e02d727c9e017151928bd95fbf0ed7	Anterior_Cingulate_gyrus_(CgG)-Non-neuronal-Macroglial-Astrocyte|Anterior_Cingulate_gyrus_(CgG) / Sample group (Anatomical region groups), lineage, cell class, cell subclass and cell type	Human Multiple Cortical Areas SMART-seq	0.0005059	1	0.008709	0.09079	4	189	ARHGAP24,AGT,DAAM2,PRDM16
ToppCell Atlas	58e0400fbab5a0755504275aef5cf7986149abab	Fibroblast-C|World / shred on cell class and cell subclass (v4)	mouse_P3_lung_dropseq (2716 cells)	0.0005059	1	0.008709	0.09079	4	189	FBN1,PBX1,LTBP4,BICC1
ToppCell Atlas	1e8d51701812ab0b63146ca839f0e7a1a5f30c96	kidney_(cortex)_52-year-old_RenalCancer_female-mesenchymal-mesangial_cell_(pericyte)|kidney_(cortex)_52-year-old_RenalCancer_female / Per sample, Lineage, Cell type	Adult human kidney single cell transcriptional and chromatin accessibility profiling	0.0005059	1	0.008709	0.09079	4	189	PIEZO2,ABCC8,DAAM2,MYOCD
ToppCell Atlas	b46adb47768a7b6d801c457d7ba65508edfc36a5	metastatic_Lymph_Node-Myeloid_cells-Undetermined|Myeloid_cells / Location, Cell class and cell subclass	Human Metastatic Lung Adenocarcinoma (Nayoung Kim et al)	0.0005059	1	0.008709	0.09079	4	189	NPM1,TRIM32,RPS27,PBX1
ToppCell Atlas	4e31bd8e6a9714fe53e7cc4096cc67a5155a8f4f	kidney_(cortex)_52-year-old_RenalCancer_female-mesenchymal-mesangial_cell_(pericyte)-mesangial_cell_(pericyte)_16|kidney_(cortex)_52-year-old_RenalCancer_female / Per sample, Lineage, Cell type	Adult human kidney single cell transcriptional and chromatin accessibility profiling	0.0005059	1	0.008709	0.09079	4	189	PIEZO2,ABCC8,DAAM2,MYOCD
ToppCell Atlas	eb357dca249656383bb8b258d80fc73ee9c8d8ef	renal_cortex_nuclei-Adult_normal_reference-Endothelial-lymphatic_endothelial_cell-lymphatic_endothelial_cell_of_renal_cortex|renal_cortex_nuclei / Celltypes from Cells and Nuclei per compartment and clinical group	Integrated Single-nucleus and Single-cell RNA-seq of the Adult Human Kidney	0.0005059	1	0.008709	0.09079	4	189	PIEZO2,FBN1,ZNF423,SMOC1
ToppCell Atlas	5e80c47f63980904c4c1ff02c201b67b456a0974	RV-06._Ventricular_Cardiomyocyte_II|World / Chamber and Cluster_Paper	Transcriptional and Cellular Diversity of the Human Heart	0.0005059	1	0.008709	0.09079	4	189	MYOCD,CCDC141,PRDM16,CASZ1
ToppCell Atlas	e758b264c0a47127e33e66c395cf5a3224c7305b	facs-Heart-RA-24m-Mesenchymal-ventricular_myocyte|Heart / Tongue_Heart_Limb_Muscle_Aorta_Diaphragm - method, tissue, subtissue, age, lineage, cell ontology and free annotation	Mouse Aging Atlas- Tabula Muris Senis	0.0005059	1	0.008709	0.09079	4	189	ABCC8,KCNJ5,MYOCD,CCDC141
ToppCell Atlas	f66635d9d57923850e187e9a385e1cbad9c7b309	renal_cortex_nuclei-Adult_normal_reference-Endothelial-lymphatic_endothelial_cell-lymphatic_endothelial_cell_of_renal_cortex-lymphatic_endothelial_cell_of_renal_cortex|renal_cortex_nuclei / Celltypes from Cells and Nuclei per compartment and clinical group	Integrated Single-nucleus and Single-cell RNA-seq of the Adult Human Kidney	0.0005059	1	0.008709	0.09079	4	189	PIEZO2,FBN1,ZNF423,SMOC1
ToppCell Atlas	c3fb363bb0156ffb3367c200f548faebda64ab4a	droplet-Lung-immune-endo-depleted|Lung / Lung_Trachea - method, tissue, subtissue, age, lineage, cell ontology and free annotation	Mouse Aging Atlas- Tabula Muris Senis	0.0005059	1	0.008709	0.09079	4	189	FBN1,FGFR1,PBX1,LTBP4
ToppCell Atlas	5c22d2d935f7bb270260b8bc6be67b565ec401bf	IPF-Myeloid-ncMonocyte|Myeloid / Disease state, Lineage and Cell class	Resident Cell Populations in IPF and COPD	0.0005059	1	0.008709	0.09079	4	189	SETBP1,INSR,PLCB1,WAC
ToppCell Atlas	a08b2d0fa35ffa510050ecffdc68e1b79bbe1632	facs-Heart-LA/RA-3m|Heart / Tongue_Heart_Limb_Muscle_Aorta_Diaphragm - method, tissue, subtissue, age, lineage, cell ontology and free annotation	Mouse Aging Atlas- Tabula Muris Senis	0.0005059	1	0.008709	0.09079	4	189	ABCC8,KCNJ5,MYOCD,CCDC141
ToppCell Atlas	2a2953f6b1b7d070d739dcaf7285fce6e097d9e4	droplet-Lung-immune-endo-depleted-3m|Lung / Lung_Trachea - method, tissue, subtissue, age, lineage, cell ontology and free annotation	Mouse Aging Atlas- Tabula Muris Senis	0.0005059	1	0.008709	0.09079	4	189	FBN1,FGFR1,PBX1,LTBP4
ToppCell Atlas	c24fd3245576e6f58389ebb785148c6854f9cba0	renal_cortex_nuclei-Renal_AKI_(acute_kidney_injury)-Epithelial-Intermediate_tubule_epithelial_cell-kidney_loop_of_Henle_thick_ascending_limb_epithelial_cell-Adaptive_/_Maladaptive_/_Repairing_Thick_Ascending_Limb_Cell|renal_cortex_nuclei / Celltypes from Cells and Nuclei per compartment and clinical group	Integrated Single-nucleus and Single-cell RNA-seq of the Adult Human Kidney	0.0005059	1	0.008709	0.09079	4	189	COL7A1,ARHGAP24,PLCB1,BICC1
ToppCell Atlas	3d342df45dbcb955f08fb65b108845eca2b9240b	Auditory_Cortex-Neuronal-Glutamatergic_Excit-GLUT_8-Exc_L5-6_THEMIS_THTPA|Neuronal / Region, Lineage, Class, Subclass and Cluster	Human Multiple Cortical Areas SMART-seq	0.0005059	1	0.008709	0.09079	4	189	ABCC8,SETBP1,MYOCD,CCDC141
ToppCell Atlas	16e019fd6e2376110b767739754389891f391669	facs-Lung-3m-Endothelial-capillary_endothelial-capillary_endothelial_cell-capillary_endothelial_cell|3m / method, tissue, age, lineage, sublineage, cell ontologies, cell type and subtype	Mouse Aging Atlas- Tabula Muris Senis (Lung and Trachea)	0.0005059	1	0.008709	0.09079	4	189	ACVRL1,ACE,TRIM37,CASZ1
ToppCell Atlas	d159892c9c4eb78d747ae6b44267a88cf870d31a	droplet-Mammary_Gland|droplet / Skin_Bladder_Kidney_Mammary_Gland - method, tissue, subtissue, age, lineage, cell ontology and free annotation	Mouse Aging Atlas- Tabula Muris Senis	0.0005059	1	0.008709	0.09079	4	189	FBN1,FGFR1,RPS26,RPS27
ToppCell Atlas	feb4e9c2242cc6553803540d65e5fe373ba62c9a	renal_cortex_nuclei-Adult_normal_reference-Epithelial-Distal_tubule_epithelial_cell|renal_cortex_nuclei / Celltypes from Cells and Nuclei per compartment and clinical group	Integrated Single-nucleus and Single-cell RNA-seq of the Adult Human Kidney	0.0005059	1	0.008709	0.09079	4	189	CACNA1D,CLCNKA,PLCB1,PRDM16
ToppCell Atlas	a7f8dfd60afa9f79f733b6a9d31212674a66fd26	Primary_Visual_cortex_(V1C)-Non-neuronal-Macroglial|Primary_Visual_cortex_(V1C) / Sample group (Anatomical region groups), lineage, cell class, cell subclass and cell type	Human Multiple Cortical Areas SMART-seq	0.0005059	1	0.008709	0.09079	4	189	ERBB3,PIEZO2,DAAM2,SMOC1
ToppCell Atlas	40cbd679dc0548bf5207e1b033c0597886ad6fe1	facs-Lung-18m-Mesenchymal-fibroblast|18m / method, tissue, age, lineage, sublineage, cell ontologies, cell type and subtype	Mouse Aging Atlas- Tabula Muris Senis (Lung and Trachea)	0.0005059	1	0.008709	0.09079	4	189	FBN1,FGFR1,LTBP4,BICC1
ToppCell Atlas	258ef4a52f90236dbed92f325ca033c8fa6156a5	droplet-Tongue-nan-24m-Epithelial-basal_cell_of_epidermis|Tongue / Tongue_Heart_Limb_Muscle_Aorta_Diaphragm - method, tissue, subtissue, age, lineage, cell ontology and free annotation	Mouse Aging Atlas- Tabula Muris Senis	0.0005059	1	0.008709	0.09079	4	189	RPS26,RPS27,LTBP4,H19
ToppCell Atlas	f603c9b6fbb8f82796ceefcb43b8eadb3273be38	distal-Mesenchymal-Alveolar_Fibroblast|distal / Location, Lineage and Cell class from Smart-Seq	Human Lung Cell Atlas (HLCA)	0.0005059	1	0.008709	0.09079	4	189	CACNA1D,PIEZO2,FBN1,LTBP4
ToppCell Atlas	b98f60875b1a12b2ec9dc91889298ae57f98602f	facs-Heart-RA-24m-Mesenchymal-ventricular_cardiomyocyte|Heart / Tongue_Heart_Limb_Muscle_Aorta_Diaphragm - method, tissue, subtissue, age, lineage, cell ontology and free annotation	Mouse Aging Atlas- Tabula Muris Senis	0.0005059	1	0.008709	0.09079	4	189	ABCC8,KCNJ5,MYOCD,CCDC141
ToppCell Atlas	1c216181cf6e2145208acee1a08542e402ee432a	kidney_(cortex)_61-year-old_RenalCancer_female-epithelial_cell-kidney_loop_of_Henle_thick_ascending_limb_epithelial_cell-kidney_loop_of_Henle_thick_ascending_limb_epithelial_cell_7|kidney_(cortex)_61-year-old_RenalCancer_female / Per sample, Lineage, Cell type	Adult human kidney single cell transcriptional and chromatin accessibility profiling	0.0005059	1	0.008709	0.09079	4	189	ARHGAP24,KCNJ5,PLCB1,PBX1
ToppCell Atlas	89d25705c79d4e4c8f3e6c06f745f8c99413c034	renal_medulla_nuclei-Hypertensive_with+without-CKD-Mesenchymal-Fibroblast|renal_medulla_nuclei / Celltypes from Cells and Nuclei per compartment and clinical group	Integrated Single-nucleus and Single-cell RNA-seq of the Adult Human Kidney	0.0005059	1	0.008709	0.09079	4	189	PIEZO2,FBN1,DAAM2,LTBP4
ToppCell Atlas	4dc32b463546bbe7250dddd281b92ad17ec22da1	droplet-Lung-LUNG-1m-Mesenchymal-bronchial_smooth_muscle_cell|Lung / Lung_Trachea - method, tissue, subtissue, age, lineage, cell ontology and free annotation	Mouse Aging Atlas- Tabula Muris Senis	0.0005059	1	0.008709	0.09079	4	189	CACNA1D,AGT,SMOC1,PLCE1
ToppCell Atlas	256ce083fb21a6f5fec05a2435618af8556a41f8	renal_cortex_nuclei-Renal_AKI_(acute_kidney_injury)-Epithelial-Intermediate_tubule_epithelial_cell-kidney_loop_of_Henle_thick_ascending_limb_epithelial_cell|renal_cortex_nuclei / Celltypes from Cells and Nuclei per compartment and clinical group	Integrated Single-nucleus and Single-cell RNA-seq of the Adult Human Kidney	0.0005059	1	0.008709	0.09079	4	189	COL7A1,ARHGAP24,PLCB1,BICC1
ToppCell Atlas	0d06bf0d7191d13a1c4f30a7881e7ea1093bfd6f	droplet-Lung-LUNG-1m-Mesenchymal-Airway_Smooth_Muscle|Lung / Lung_Trachea - method, tissue, subtissue, age, lineage, cell ontology and free annotation	Mouse Aging Atlas- Tabula Muris Senis	0.0005059	1	0.008709	0.09079	4	189	CACNA1D,AGT,SMOC1,PLCE1
ToppCell Atlas	d7ed96add29f219183c802895fbff519b627f635	Mesenchymal-pericyte_cell|World / Lineage, Cell type, age group and donor	Human Lung Cells in 3 Age Groups (Wang et al.)	0.0005059	1	0.008709	0.09079	4	189	COL4A1,PLCB1,DAAM2,PLCE1
ToppCell Atlas	2ffbe79fe3c3f22b1cb4269726b9eb5519be84a7	COVID-19-Epithelial_cells-Tuft-like|COVID-19 / group, cell type (main and fine annotations)	COVID-19 Lung Autopsy Data (SCP1219)	0.0005059	1	0.008709	0.09079	4	189	ERBB3,CCND1,RPS27,SLC5A1
ToppCell Atlas	6b3b42d758b63a0df62310c34fa3bde421c1afd7	droplet-Lung-LUNG-30m-Mesenchymal-adventitial_cell|Lung / Lung_Trachea - method, tissue, subtissue, age, lineage, cell ontology and free annotation	Mouse Aging Atlas- Tabula Muris Senis	0.0005059	1	0.008709	0.09079	4	189	FBN1,GLI1,LTBP4,H19
ToppCell Atlas	efa913d9c16fc32166b484d92b6449e8a0c59e03	facs-Heart-LA/RA|Heart / Tongue_Heart_Limb_Muscle_Aorta_Diaphragm - method, tissue, subtissue, age, lineage, cell ontology and free annotation	Mouse Aging Atlas- Tabula Muris Senis	0.0005059	1	0.008709	0.09079	4	189	ABCC8,KCNJ5,MYOCD,CCDC141
ToppCell Atlas	0be5c669b6b308bd98ddb70c84877c62a6244bbd	COVID-19-kidney-PCT-S2|kidney / Disease (COVID-19 only), tissue and cell type	COVID-19 Autopsy Atlas (Lung, Liver, Kidney, Heart)	0.0005059	1	0.008709	0.09079	4	189	MLXIPL,INSR,PKHD1,BICC1
ToppCell Atlas	344b23d3c47d0665dda1cd4856a5e72f1c28cfb3	droplet-Lung-LUNG-30m-Mesenchymal-Adventitial_Fibroblast|Lung / Lung_Trachea - method, tissue, subtissue, age, lineage, cell ontology and free annotation	Mouse Aging Atlas- Tabula Muris Senis	0.0005059	1	0.008709	0.09079	4	189	FBN1,GLI1,LTBP4,H19
ToppCell Atlas	5a636e952da9b1fd26aa17f7b129054f2da322b5	droplet-Lung-3m|Lung / method, tissue, age, lineage, sublineage, cell ontologies, cell type and subtype	Mouse Aging Atlas- Tabula Muris Senis (Lung and Trachea)	0.0005059	1	0.008709	0.09079	4	189	FBN1,FGFR1,PBX1,LTBP4
ToppCell Atlas	e76dc36a01d8ad7590b3acc4c46abfcb76857448	droplet-Lung-18m-Mesenchymal-fibroblast|18m / method, tissue, age, lineage, sublineage, cell ontologies, cell type and subtype	Mouse Aging Atlas- Tabula Muris Senis (Lung and Trachea)	0.0005059	1	0.008709	0.09079	4	189	FBN1,FGFR1,LTBP4,BICC1
ToppCell Atlas	aece860b5609ad5a8fc920d685f0d0ec71bf9018	COPD-Myeloid-ncMonocyte|World / Disease state, Lineage and Cell class	Resident Cell Populations in IPF and COPD	0.0005161	1	0.008709	0.09079	4	190	INSR,PLCB1,WAC,VDR
ToppCell Atlas	52213cd2a6a20772d4f49ba9ac0407abafa528db	facs-Lung-3m-Endothelial-capillary_endothelial-capillary_endothelial_cell-capillary_aerocyte_endothelial_cell|3m / method, tissue, age, lineage, sublineage, cell ontologies, cell type and subtype	Mouse Aging Atlas- Tabula Muris Senis (Lung and Trachea)	0.0005161	1	0.008709	0.09079	4	190	PIEZO2,CCND1,ACVRL1,CASZ1
ToppCell Atlas	005967c540418b85311308072a07c684f4296aef	Int-URO-Lymphocyte-T_NK-T_NK_proliferative|Int-URO / Disease, Lineage and Cell Type	Sepsis Atlas	0.0005161	1	0.008709	0.09079	4	190	RAD51,CDKN2C,WNT3,KNL1
ToppCell Atlas	4914b4d6c38c23c99f5d5eebb8ec1a5351e85da8	Visual_Cortex-Non-neuronal-Oligo_OPC|Visual_Cortex / Region, Lineage, Class, Subclass and Cluster	Human Multiple Cortical Areas SMART-seq	0.0005161	1	0.008709	0.09079	4	190	ERBB3,PIEZO2,DAAM2,SMOC1
ToppCell Atlas	ed978cd5d9da87b49878a330e362762c487f849f	COPD-Myeloid-ncMonocyte|Myeloid / Disease state, Lineage and Cell class	Resident Cell Populations in IPF and COPD	0.0005161	1	0.008709	0.09079	4	190	SETBP1,INSR,PLCB1,WAC
ToppCell Atlas	2ac5bb25e81aa70f4fe0d6dd62e3001fea2a4ac6	Primary_Visual_cortex_(V1C)-Non-neuronal-Macroglial-Astrocyte-Astro_L1-6_FGFR3_ETNPPL|Primary_Visual_cortex_(V1C) / Sample group (Anatomical region groups), lineage, cell class, cell subclass and cell type	Human Multiple Cortical Areas SMART-seq	0.0005161	1	0.008709	0.09079	4	190	ARHGAP24,AGT,DAAM2,PRDM16
ToppCell Atlas	812e11314c76c0179fbe5a9bea29b41ce5cbc93d	COVID-19-Endothelial_cells-Endothelial_cells_(general)|COVID-19 / group, cell type (main and fine annotations)	COVID-19 Lung Autopsy Data (SCP1219)	0.0005161	1	0.008709	0.09079	4	190	COL4A1,ABCC8,ZNF423,PLCB1
ToppCell Atlas	bd0d68dc1b6f388190a6ba8a83b011619abe2bdd	droplet-Mammary_Gland-nan-3m-Mesenchymal|Mammary_Gland / Skin_Bladder_Kidney_Mammary_Gland - method, tissue, subtissue, age, lineage, cell ontology and free annotation	Mouse Aging Atlas- Tabula Muris Senis	0.0005161	1	0.008709	0.09079	4	190	COL4A1,FBN1,FGFR1,ACE
ToppCell Atlas	5a62292298828a55da833761c114bad7e8f813be	respiratory_airway_nasal-Mesenchymal|respiratory_airway_nasal / Tissue groups, Lineages, Lineage subclass, Cell class Per Ethnicity	The Integrated Human Lung Cell Atlas	0.0005161	1	0.008709	0.09079	4	190	COL4A1,COL7A1,FBN1,FGFR1
ToppCell Atlas	e275de94468872e70cf305b3b450823d4c9c5e3f	droplet-Mammary_Gland-nan-3m-Mesenchymal-stromal_cell|Mammary_Gland / Skin_Bladder_Kidney_Mammary_Gland - method, tissue, subtissue, age, lineage, cell ontology and free annotation	Mouse Aging Atlas- Tabula Muris Senis	0.0005161	1	0.008709	0.09079	4	190	COL4A1,FBN1,FGFR1,ACE
ToppCell Atlas	d55b3ad4d1ec172b042bc08127506c354f87f69d	facs-Lung-3m-Endothelial|3m / method, tissue, age, lineage, sublineage, cell ontologies, cell type and subtype	Mouse Aging Atlas- Tabula Muris Senis (Lung and Trachea)	0.0005161	1	0.008709	0.09079	4	190	ACVRL1,ACE,TRIM37,CASZ1
ToppCell Atlas	52c59001a079c76249abbaa3141e9e661b83d9a0	droplet-Large_Intestine-COLON_PROXIMAL-30m-Epithelial-intestinal_crypt_stem_cell|Large_Intestine / Large_Intestine_Pancreas_Liver - method, tissue, subtissue, age, lineage, cell ontology and free annotation	Mouse Aging Atlas- Tabula Muris Senis	0.0005161	1	0.008709	0.09079	4	190	NPM1,CCND1,RPS26,TRIM37
ToppCell Atlas	2f055269259f89d90a2e9d0e891a817fe557f1b9	kidney_(cortex)_54-year-old_RenalCancer_male-epithelial_cell-kidney_distal_convoluted_tubule_epithelial_cell-kidney_distal_convoluted_tubule_epithelial_cell_1|kidney_(cortex)_54-year-old_RenalCancer_male / Per sample, Lineage, Cell type	Adult human kidney single cell transcriptional and chromatin accessibility profiling	0.0005161	1	0.008709	0.09079	4	190	CACNA1D,CLCNKA,PKHD1,VDR
ToppCell Atlas	ee2f4a55d2fd18b83e55399b5b5697a15a2d2e70	droplet-Mammary_Gland-nan-3m-Mesenchymal-stromal_cell|Mammary_Gland / Skin_Bladder_Kidney_Mammary_Gland - method, tissue, subtissue, age, lineage, cell ontology and free annotation	Mouse Aging Atlas- Tabula Muris Senis	0.0005161	1	0.008709	0.09079	4	190	COL4A1,FBN1,FGFR1,ACE
ToppCell Atlas	9cd147a174017ebda23cc47b6d4552d898acd092	droplet-Lung-immune-endo-depleted-3m-Mesenchymal|Lung / Lung_Trachea - method, tissue, subtissue, age, lineage, cell ontology and free annotation	Mouse Aging Atlas- Tabula Muris Senis	0.0005161	1	0.008709	0.09079	4	190	FBN1,FGFR1,PBX1,LTBP4
ToppCell Atlas	1357bd4527399d7013ee33272bda7453f472999a	PND01-03-samps-Endothelial|PND01-03-samps / Age Group, Lineage, Cell class and subclass	Mouse_Lung_DevAtlas	0.0005161	1	0.008709	0.09079	4	190	PIEZO2,ACVRL1,ACE,CASZ1
ToppCell Atlas	f5a8b44d9948a16e2d5284c78d8f7ed422ac623a	droplet-Lung-30m-Hematologic-lymphocytic-Proliferating_T_cell-proliferating_T|30m / method, tissue, age, lineage, sublineage, cell ontologies, cell type and subtype	Mouse Aging Atlas- Tabula Muris Senis (Lung and Trachea)	0.0005161	1	0.008709	0.09079	4	190	RAD51,CDKN2C,ZAP70,KNL1
ToppCell Atlas	05974bddf6acbe5c1cf554460a53cdb5774cf9cb	kidney_cells-Renal_AKI_(acute_kidney_injury)-Epithelial-Intermediate_tubule_epithelial_cell-kidney_loop_of_Henle_thin_descending_limb_epithelial_cell-Descending_Thin_Limb_Cell_Type_2|kidney_cells / Celltypes from Cells and Nuclei per compartment and clinical group	Integrated Single-nucleus and Single-cell RNA-seq of the Adult Human Kidney	0.0005161	1	0.008709	0.09079	4	190	COL4A1,PKHD1,BICC1,STAT1
ToppCell Atlas	a1514d2186eb4fe569971ab22dc0c17d353fb94a	facs-Lung-3m-Endothelial-lymphatic_endothelial|3m / method, tissue, age, lineage, sublineage, cell ontologies, cell type and subtype	Mouse Aging Atlas- Tabula Muris Senis (Lung and Trachea)	0.0005161	1	0.008709	0.09079	4	190	ZNF423,PRKCZ,LTBP4,PLCE1
ToppCell Atlas	05428d790a6a881c52405e8fa949b7e7939e9b6d	renal_cortex_nuclei-Hypertensive_with+without-CKD-Endothelial-blood_vessel_endothelial_cell_of_kidney-arteriolar_vasa-recta_endothelial-Afferent_/_Efferent_Arteriole_Endothelial_Cell|renal_cortex_nuclei / Celltypes from Cells and Nuclei per compartment and clinical group	Integrated Single-nucleus and Single-cell RNA-seq of the Adult Human Kidney	0.0005161	1	0.008709	0.09079	4	190	ZNF423,PLCB1,ACVRL1,LTBP4
ToppCell Atlas	06c2b13fa88abbcb8086f13b8d98a156e41e4198	droplet-Limb_Muscle|droplet / Tongue_Heart_Limb_Muscle_Aorta_Diaphragm - method, tissue, subtissue, age, lineage, cell ontology and free annotation	Mouse Aging Atlas- Tabula Muris Senis	0.0005161	1	0.008709	0.09079	4	190	COL4A1,FBN1,FGFR1,ACE
ToppCell Atlas	97772e69e6f51ebffbb5433ca7b40f1048723220	droplet-Lung-nan-18m-Mesenchymal-Adventitial_Fibroblast|Lung / Lung_Trachea - method, tissue, subtissue, age, lineage, cell ontology and free annotation	Mouse Aging Atlas- Tabula Muris Senis	0.0005161	1	0.008709	0.09079	4	190	FBN1,FGFR1,LTBP4,BICC1
ToppCell Atlas	5130fb325f80f591b9b36beacb8072c4472304f2	PND01-03-samps-Endothelial-Postnatal_endothelial|PND01-03-samps / Age Group, Lineage, Cell class and subclass	Mouse_Lung_DevAtlas	0.0005161	1	0.008709	0.09079	4	190	PIEZO2,ACVRL1,ACE,CASZ1
ToppCell Atlas	b1527f9f8c2379a1bf6516c14c97169303dc047d	renal_papilla_nuclei-Adult_normal_reference-Mesenchymal-Myocytic_interstitial_cell|renal_papilla_nuclei / Celltypes from Cells and Nuclei per compartment and clinical group	Integrated Single-nucleus and Single-cell RNA-seq of the Adult Human Kidney	0.0005161	1	0.008709	0.09079	4	190	COL4A1,DAAM2,MYOCD,PLCE1
ToppCell Atlas	3cf464664d6aa22b212e60b70885953887e92483	droplet-Lung-18m-Endothelial-arterial_endothelial-pulmonary_artery_endothelial_cell-pulmonary_artery_endothelial_cell_l27|18m / method, tissue, age, lineage, sublineage, cell ontologies, cell type and subtype	Mouse Aging Atlas- Tabula Muris Senis (Lung and Trachea)	0.0005161	1	0.008709	0.09079	4	190	FGFR1,PRKCZ,PRDM16,LTBP4
ToppCell Atlas	0bb954a94317cfc742b9b6221bb80f8baa6d3ff1	facs-Lung-3m-Endothelial-lymphatic_endothelial-lymphatic_endothelial_cell|3m / method, tissue, age, lineage, sublineage, cell ontologies, cell type and subtype	Mouse Aging Atlas- Tabula Muris Senis (Lung and Trachea)	0.0005161	1	0.008709	0.09079	4	190	ZNF423,PRKCZ,LTBP4,PLCE1
ToppCell Atlas	bcaa0d9c969cb1ec9676b0497e327250f5b1413e	primary_auditory_cortex_(A1C)-Non-neuronal-Macroglial-Astrocyte-Astro_L1_FGFR3_MT1G|primary_auditory_cortex_(A1C) / Sample group (Anatomical region groups), lineage, cell class, cell subclass and cell type	Human Multiple Cortical Areas SMART-seq	0.0005161	1	0.008709	0.09079	4	190	ZNF423,AGT,DAAM2,PRDM16
ToppCell Atlas	72c2b824acdc43139e6635785df3ed3feb58ec46	droplet-Lung-nan-18m-Mesenchymal-adventitial_cell|Lung / Lung_Trachea - method, tissue, subtissue, age, lineage, cell ontology and free annotation	Mouse Aging Atlas- Tabula Muris Senis	0.0005161	1	0.008709	0.09079	4	190	FBN1,FGFR1,LTBP4,BICC1
ToppCell Atlas	9fbd92cd6d4683b2490504d29c43cf42020433d4	COVID-19-Endothelial_cells|COVID-19 / group, cell type (main and fine annotations)	COVID-19 Lung Autopsy Data (SCP1219)	0.0005161	1	0.008709	0.09079	4	190	COL4A1,ZNF423,PLCB1,ACVRL1
ToppCell Atlas	a2654e10ad6546bfec021c369b1d5c06e7f5af32	PND01-03-group-Endothelial|PND01-03-group / lineage hierarchy within sample groups	Mouse developmental Lung	0.0005161	1	0.008709	0.09079	4	190	PIEZO2,ACVRL1,ACE,CASZ1
ToppCell Atlas	e70811e7e86459abefab396a0e7c4b8ba573c223	Lafyatis_Rojas_2019_10Xv2-lung_parenchyma-Mesenchymal-Smooth_muscle|lung_parenchyma / Tissue groups, Lineages, Lineage subclass, Cell class per Dataset	The Integrated Human Lung Cell Atlas	0.0005161	1	0.008709	0.09079	4	190	COL4A1,AGT,DAAM2,MYOCD
ToppCell Atlas	0b7200897b2c389632c9b1ee37e272b811555dbc	droplet-Lung-18m-Mesenchymal|18m / method, tissue, age, lineage, sublineage, cell ontologies, cell type and subtype	Mouse Aging Atlas- Tabula Muris Senis (Lung and Trachea)	0.0005161	1	0.008709	0.09079	4	190	FBN1,FGFR1,LTBP4,BICC1
ToppCell Atlas	6b541727a63bcf1da7b673cac381b97623c66d3c	renal_cortex_nuclei-Renal_AKI_(acute_kidney_injury)-Epithelial-Intermediate_tubule_epithelial_cell|renal_cortex_nuclei / Celltypes from Cells and Nuclei per compartment and clinical group	Integrated Single-nucleus and Single-cell RNA-seq of the Adult Human Kidney	0.0005161	1	0.008709	0.09079	4	190	COL7A1,ARHGAP24,PLCB1,BICC1
ToppCell Atlas	08420f0ecd2c62e102371d16dcb8eda0d510e92a	droplet-Lung-30m-Hematologic-lymphocytic-Proliferating_T_cell|30m / method, tissue, age, lineage, sublineage, cell ontologies, cell type and subtype	Mouse Aging Atlas- Tabula Muris Senis (Lung and Trachea)	0.0005161	1	0.008709	0.09079	4	190	RAD51,CDKN2C,ZAP70,KNL1
ToppCell Atlas	fe8e78922c8ae928ef9a80bffd67868d5a87a091	RV-06._Ventricular_Cardiomyocyte_II|RV / Chamber and Cluster_Paper	Transcriptional and Cellular Diversity of the Human Heart	0.0005161	1	0.008709	0.09079	4	190	MYOCD,CCDC141,PRDM16,CASZ1
ToppCell Atlas	c1bfc1960a3df49c0f459454a7363804c32418ee	droplet-Skin-nan-21m-Epithelial-basal_cell_of_epidermis|Skin / Skin_Bladder_Kidney_Mammary_Gland - method, tissue, subtissue, age, lineage, cell ontology and free annotation	Mouse Aging Atlas- Tabula Muris Senis	0.0005161	1	0.008709	0.09079	4	190	COL7A1,CCND1,MAPKBP1,LTBP4
ToppCell Atlas	26e2237f65cb43723c5da853831b40df2982d6e4	facs-Lung-3m-Endothelial-lymphatic_endothelial-lymphatic_endothelial_cell-lymphatic_endothelial_cell|3m / method, tissue, age, lineage, sublineage, cell ontologies, cell type and subtype	Mouse Aging Atlas- Tabula Muris Senis (Lung and Trachea)	0.0005161	1	0.008709	0.09079	4	190	ZNF423,PRKCZ,LTBP4,PLCE1
ToppCell Atlas	39fa110d19c97c7cac99f5fb91b26bc08e2f3b42	ILEUM-non-inflamed-(8)_Activated_fibroblasts|non-inflamed / shred on tissue, inflammation_status, cell class(v3), cell subclass (v2)	Human Ileal Immune cells from Crohn's Disease	0.0005161	1	0.008709	0.09079	4	190	COL4A1,COL7A1,VPS33B,AGT
ToppCell Atlas	38fe60a8570f3c6eb8e8f8646f90d505dfd7d647	facs-Lung-3m-Endothelial-capillary_endothelial-capillary_endothelial_cell|3m / method, tissue, age, lineage, sublineage, cell ontologies, cell type and subtype	Mouse Aging Atlas- Tabula Muris Senis (Lung and Trachea)	0.0005263	1	0.008709	0.09079	4	191	PIEZO2,ACVRL1,ACE,CASZ1
ToppCell Atlas	fb81666c11c419889e15d782afcc3433401592c2	kidney_(cortex)_62-year-old_Hypertension_male-epithelial_cell-kidney_distal_convoluted_tubule_epithelial_cell|kidney_(cortex)_62-year-old_Hypertension_male / Per sample, Lineage, Cell type	Adult human kidney single cell transcriptional and chromatin accessibility profiling	0.0005263	1	0.008709	0.09079	4	191	CACNA1D,CLCNKA,BICC1,VDR
ToppCell Atlas	5a5b5402a077b3189ca156f2bac5f47ad780aebf	droplet-Kidney-KIDNEY-30m-Epithelial-kidney_loop_of_Henle_thick_ascending_limb_epithelial_cell|Kidney / Skin_Bladder_Kidney_Mammary_Gland - method, tissue, subtissue, age, lineage, cell ontology and free annotation	Mouse Aging Atlas- Tabula Muris Senis	0.0005263	1	0.008709	0.09079	4	191	CLCNKA,PRDM16,CASZ1,SLC5A1
ToppCell Atlas	78bcce497920cc5b3bef083eab50deb1cc82cd2e	droplet-Kidney-KIDNEY-30m-Epithelial-Epcam____thick_ascending_tube_S_epithelial_cell|Kidney / Skin_Bladder_Kidney_Mammary_Gland - method, tissue, subtissue, age, lineage, cell ontology and free annotation	Mouse Aging Atlas- Tabula Muris Senis	0.0005263	1	0.008709	0.09079	4	191	CLCNKA,PRDM16,CASZ1,SLC5A1
ToppCell Atlas	2b73fcd592d16cae8ded5e45c8fbf2d9adc8caad	facs-Lung-18m-Mesenchymal-fibroblast-adventitial_fibroblast-adventitial_fibroblast_l1|18m / method, tissue, age, lineage, sublineage, cell ontologies, cell type and subtype	Mouse Aging Atlas- Tabula Muris Senis (Lung and Trachea)	0.0005263	1	0.008709	0.09079	4	191	FBN1,FGFR1,SMOC1,BICC1
ToppCell Atlas	49a4d8f181558e3be9527a8ff9a178f3bb01323c	Endothelial-D_(cycle)|World / shred on cell class and cell subclass (v4)	mouse_P3_lung_dropseq (2716 cells)	0.0005263	1	0.008709	0.09079	4	191	RAD51,CDKN2C,ACVRL1,KNL1
ToppCell Atlas	86ce98d2c90c196474b06869de888cf5d1eed196	18-Airway-Mesenchymal-Airway_Smooth_Muscle|Airway / Age, Tissue, Lineage and Cell class	Human Fetal Lung in Development	0.0005263	1	0.008709	0.09079	4	191	COL4A1,APOA1,MYOCD,CCND1
ToppCell Atlas	fad8eaa536001b911d05ae2b12150c2398cc6f88	COVID-19-kidney-vSMC/Pericyte|kidney / Disease (COVID-19 only), tissue and cell type	COVID-19 Autopsy Atlas (Lung, Liver, Kidney, Heart)	0.0005263	1	0.008709	0.09079	4	191	COL4A1,DAAM2,MYOCD,PLCE1
ToppCell Atlas	3379d145d34f89150f7b06d1340022cfc6b4a6ce	E16.5-samps-Mesenchymal-Matrix_fibroblast-_fetal|E16.5-samps / Age Group, Lineage, Cell class and subclass	Mouse_Lung_DevAtlas	0.0005263	1	0.008709	0.09079	4	191	CACNA1D,FBN1,PBX1,LTBP4
ToppCell Atlas	b4fba92f9bd1354a07fedfca7304a3757e6d5beb	facs-MAT|facs / Fat_BAT_GAT_MAT_SCAT - method, tissue, subtissue, age, lineage, cell ontology and free annotation	Mouse Aging Atlas- Tabula Muris Senis	0.0005263	1	0.008709	0.09079	4	191	PIEZO2,PBX1,LTBP4,BICC1
ToppCell Atlas	b51e0f5d1b93f526160c904e9091313a5364f3a7	droplet-Lung-18m-Mesenchymal-fibroblast-adventitial_fibroblast-adventitial_fibroblast_l17|18m / method, tissue, age, lineage, sublineage, cell ontologies, cell type and subtype	Mouse Aging Atlas- Tabula Muris Senis (Lung and Trachea)	0.0005263	1	0.008709	0.09079	4	191	FBN1,SMOC1,BICC1,PLCE1
ToppCell Atlas	9ce4b8a50da0201515b3e51940393cd906dce779	kidney_(cortex)_62-year-old_Hypertension_male-epithelial_cell-kidney_connecting_tubule_epithelial_cell-kidney_connecting_tubule_epithelial_cell_3|kidney_(cortex)_62-year-old_Hypertension_male / Per sample, Lineage, Cell type	Adult human kidney single cell transcriptional and chromatin accessibility profiling	0.0005263	1	0.008709	0.09079	4	191	ADAMTS3,PRKAG2,PRDM16,STAT1
ToppCell Atlas	69cb71bd3f4a00b5fbc252f037c9aef6e7fc4164	kidney_(cortex)_54-year-old_RenalCancer_male-epithelial_cell-kidney_distal_convoluted_tubule_epithelial_cell|kidney_(cortex)_54-year-old_RenalCancer_male / Per sample, Lineage, Cell type	Adult human kidney single cell transcriptional and chromatin accessibility profiling	0.0005263	1	0.008709	0.09079	4	191	CACNA1D,CLCNKA,PKHD1,VDR
ToppCell Atlas	b7a57691a4742070cee640e285c1f4d0da95baf1	facs-Heart-LV-3m-Mesenchymal|Heart / Tongue_Heart_Limb_Muscle_Aorta_Diaphragm - method, tissue, subtissue, age, lineage, cell ontology and free annotation	Mouse Aging Atlas- Tabula Muris Senis	0.0005263	1	0.008709	0.09079	4	191	COL4A1,FBN1,FGFR1,ACE
ToppCell Atlas	0e6cd2628a5cebd35e960e4eb3b52ddc9358031c	facs-Lung-3m-Endothelial-capillary_endothelial|3m / method, tissue, age, lineage, sublineage, cell ontologies, cell type and subtype	Mouse Aging Atlas- Tabula Muris Senis (Lung and Trachea)	0.0005263	1	0.008709	0.09079	4	191	PIEZO2,ACVRL1,ACE,CASZ1
ToppCell Atlas	48823a97c38263f2c6e58348214f5b62773a6368	facs-Lung-nan-3m-Endothelial-Lymphatic_endothelial_cell|Lung / Lung_Trachea - method, tissue, subtissue, age, lineage, cell ontology and free annotation	Mouse Aging Atlas- Tabula Muris Senis	0.0005263	1	0.008709	0.09079	4	191	ZNF423,PRKCZ,LTBP4,PLCE1
ToppCell Atlas	ce80f65bd24b1c4d2152bf45248449e7a1a97e56	droplet-Lung-1m-Mesenchymal-fibroblast|1m / method, tissue, age, lineage, sublineage, cell ontologies, cell type and subtype	Mouse Aging Atlas- Tabula Muris Senis (Lung and Trachea)	0.0005263	1	0.008709	0.09079	4	191	FBN1,FGFR1,LTBP4,BICC1
ToppCell Atlas	718c83046668a7c33bd8319b45c56f8edb34cfe7	(4)_Endothelial_cells-(41)_EC-arteriolar|World / Cell class and subclass of bone marrow stroma cells in homeostatis	Mouse Bone Marrow Niche (Baryawno et al)	0.0005263	1	0.008709	0.09079	4	191	COL4A1,PLCB1,ACVRL1,LTBP4
ToppCell Atlas	99aa8d685767a72bef9f05e7cc8913126a048c39	background-Cholangiocytes|World / Sample and Cell Type and Tumor Cluster (all cells)	Human Hepatoblastoma Atlas	0.0005263	1	0.008709	0.09079	4	191	PKHD1,CCDC141,BICC1,SLC5A1
ToppCell Atlas	2f00d0b7b2ffce8eb3eb5bbae49a0d425b23c982	COVID-19-kidney-VWF+PLVAP+EC|COVID-19 / Disease (COVID-19 only), tissue and cell type	COVID-19 Autopsy Atlas (Lung, Liver, Kidney, Heart)	0.0005263	1	0.008709	0.09079	4	191	AKT3,INSR,PLCB1,FGFR1
ToppCell Atlas	ca5669bd6f4a17471acae3eb229f845cc2e08efa	Fetal_29-31_weeks-Epithelial-alveolar_epithelial_cell_type_1/2_(AT1/AT2-like)|Fetal_29-31_weeks / Lineage, Cell type, age group and donor	Human Lung Cells in 3 Age Groups (Wang et al.)	0.0005263	1	0.008709	0.09079	4	191	PKHD1,PRKCZ,CCDC141,PRDM16
ToppCell Atlas	fe55475ce0666ab5122447a813dc2369e24947b8	COVID-19-kidney-TAL|COVID-19 / Disease (COVID-19 only), tissue and cell type	COVID-19 Autopsy Atlas (Lung, Liver, Kidney, Heart)	0.0005263	1	0.008709	0.09079	4	191	PKHD1,PLCB1,PAX2,BICC1
ToppCell Atlas	d3733c8c4bda70c4390e5601fdda6188a64be944	Epithelial-alveolar_epithelial_cell_type_1/2_(AT1/AT2-like)|World / Lineage, Cell type, age group and donor	Human Lung Cells in 3 Age Groups (Wang et al.)	0.0005263	1	0.008709	0.09079	4	191	ERBB3,PKHD1,PRKCZ,PRDM16
ToppCell Atlas	24dc77ee8de01b42559f92721655f4281b114e17	droplet-Lung-30m-Mesenchymal-fibroblast-adventitial_fibroblast-adventitial_fibroblast_l1|30m / method, tissue, age, lineage, sublineage, cell ontologies, cell type and subtype	Mouse Aging Atlas- Tabula Muris Senis (Lung and Trachea)	0.0005263	1	0.008709	0.09079	4	191	FBN1,GLI1,SMOC1,LTBP4
ToppCell Atlas	1bab9b39de76b38944bfd0a2c29ccc4d9edc562f	renal_medulla_nuclei-Adult_normal_reference-Mesenchymal-Fibroblast-high_collagen-matrisome_fibroblast|renal_medulla_nuclei / Celltypes from Cells and Nuclei per compartment and clinical group	Integrated Single-nucleus and Single-cell RNA-seq of the Adult Human Kidney	0.0005263	1	0.008709	0.09079	4	191	PIEZO2,FBN1,DAAM2,SMOC1
ToppCell Atlas	297bc79adc5fef211497819b4861b52cd26ac754	droplet-Kidney-nan-3m-Epithelial-kidney_loop_of_Henle_thick_ascending_limb_epithelial_cell|Kidney / Skin_Bladder_Kidney_Mammary_Gland - method, tissue, subtissue, age, lineage, cell ontology and free annotation	Mouse Aging Atlas- Tabula Muris Senis	0.0005263	1	0.008709	0.09079	4	191	CLCNKA,PKHD1,CCND1,SLC5A1
ToppCell Atlas	48609c9371a6272331c6426868a98f9e8105b985	renal_cortex_nuclei-Hypertensive_with+without-CKD-Mesenchymal-Fibroblast-high_collagen-matrisome_fibroblast-|renal_cortex_nuclei / Celltypes from Cells and Nuclei per compartment and clinical group	Integrated Single-nucleus and Single-cell RNA-seq of the Adult Human Kidney	0.0005263	1	0.008709	0.09079	4	191	FBN1,SETBP1,DAAM2,LTBP4
ToppCell Atlas	97fb4232417a39801e87725755fd16a57c250209	droplet-Heart-nan-3m-Mesenchymal-atrial_cardiomyocyte|Heart / Tongue_Heart_Limb_Muscle_Aorta_Diaphragm - method, tissue, subtissue, age, lineage, cell ontology and free annotation	Mouse Aging Atlas- Tabula Muris Senis	0.0005263	1	0.008709	0.09079	4	191	ABCC8,KCNJ5,MYOCD,CCDC141
ToppCell Atlas	586055ff6fc10d3cfc94b13c0e31c5d2f38947d5	renal_cortex_nuclei-Hypertensive_with+without-CKD-Mesenchymal-Fibroblast-high_collagen-matrisome_fibroblast|renal_cortex_nuclei / Celltypes from Cells and Nuclei per compartment and clinical group	Integrated Single-nucleus and Single-cell RNA-seq of the Adult Human Kidney	0.0005263	1	0.008709	0.09079	4	191	FBN1,SETBP1,DAAM2,LTBP4
ToppCell Atlas	3470480e564a75d953c87ab11620dc3d9d2a2cff	renal_medulla_nuclei-Adult_normal_reference-Mesenchymal-Fibroblast-high_collagen-matrisome_fibroblast-|renal_medulla_nuclei / Celltypes from Cells and Nuclei per compartment and clinical group	Integrated Single-nucleus and Single-cell RNA-seq of the Adult Human Kidney	0.0005263	1	0.008709	0.09079	4	191	PIEZO2,FBN1,DAAM2,SMOC1
ToppCell Atlas	fd89fbc62aa1c73e0f659991e3bd726a0c97bd68	Mesenchymal-vascular_smooth_muscle_cell|World / Lineage, Cell type, age group and donor	Human Lung Cells in 3 Age Groups (Wang et al.)	0.0005263	1	0.008709	0.09079	4	191	COL4A1,AGT,PLCB1,MYOCD
ToppCell Atlas	0965f621ebcd92ccdeb21cc27022180ce3cfe910	COVID-19-kidney-Mito-rich_Distal|COVID-19 / Disease (COVID-19 only), tissue and cell type	COVID-19 Autopsy Atlas (Lung, Liver, Kidney, Heart)	0.0005263	1	0.008709	0.09079	4	191	PKHD1,PLCB1,PAX2,BICC1
ToppCell Atlas	076302fd247aab6c0b187ac9e0c67a3ba46414ba	Control-B_intermediate-14|Control / disease group and sub_cluster of B and Plasma cells(res = 0.5)	COVID-19 B cell and Plasma cell Atlas in PBMC and BAL	0.0005263	1	0.008709	0.09079	4	191	ARHGAP24,ACE,CCDC141,COX14
ToppCell Atlas	64070a309d7e3f6001272409ab9ce206d0e7d73f	droplet-Heart-nan-3m-Mesenchymal-cardiomyocyte|Heart / Tongue_Heart_Limb_Muscle_Aorta_Diaphragm - method, tissue, subtissue, age, lineage, cell ontology and free annotation	Mouse Aging Atlas- Tabula Muris Senis	0.0005263	1	0.008709	0.09079	4	191	ABCC8,KCNJ5,MYOCD,CCDC141
ToppCell Atlas	997abf0cc5873bed0372c4a333ed307fa72774d2	facs-Lung-3m-Mesenchymal-fibroblast|3m / method, tissue, age, lineage, sublineage, cell ontologies, cell type and subtype	Mouse Aging Atlas- Tabula Muris Senis (Lung and Trachea)	0.0005263	1	0.008709	0.09079	4	191	FBN1,FGFR1,LTBP4,BICC1
ToppCell Atlas	b769b3e3809ff8d27166e5cf3c3dc2b8cd9d7294	kidney_(cortex)_62-year-old_Hypertension_male-epithelial_cell-kidney_connecting_tubule_epithelial_cell|kidney_(cortex)_62-year-old_Hypertension_male / Per sample, Lineage, Cell type	Adult human kidney single cell transcriptional and chromatin accessibility profiling	0.0005263	1	0.008709	0.09079	4	191	ADAMTS3,PRKAG2,PRDM16,STAT1
ToppCell Atlas	0eedc66e967b1837ce2c14f8c14b3c1eba868c76	facs-Lung-nan-3m-Endothelial-endothelial_cell_of_lymphatic_vessel|Lung / Lung_Trachea - method, tissue, subtissue, age, lineage, cell ontology and free annotation	Mouse Aging Atlas- Tabula Muris Senis	0.0005263	1	0.008709	0.09079	4	191	ZNF423,PRKCZ,LTBP4,PLCE1
ToppCell Atlas	1fc95f7e1a71683c8176693c79ee19eabae8b203	Fetal_brain-fetalBrain_Zhong_nature-GW23-Stem_cells|GW23 / Sample Type, Dataset, Time_group, and Cell type.	Integration of Four Brain Organoid Datasets and One Fetal Brain Dataset	0.0005367	1	0.008709	0.09079	4	192	RAD51,TERT,KNL1,SLC5A1
ToppCell Atlas	3ddb5a5847c089f554319605d433d79d6ede2c84	renal_medulla_nuclei-Hypertensive_with+without-CKD-Mesenchymal-Fibroblast-high_collagen-matrisome_fibroblast-|renal_medulla_nuclei / Celltypes from Cells and Nuclei per compartment and clinical group	Integrated Single-nucleus and Single-cell RNA-seq of the Adult Human Kidney	0.0005367	1	0.008709	0.09079	4	192	PIEZO2,FBN1,DAAM2,LTBP4
ToppCell Atlas	01433bd4794b8bcc51fe4249124a0f4289b9d6e2	droplet-Lung-1m-Mesenchymal|1m / method, tissue, age, lineage, sublineage, cell ontologies, cell type and subtype	Mouse Aging Atlas- Tabula Muris Senis (Lung and Trachea)	0.0005367	1	0.008709	0.09079	4	192	FBN1,FGFR1,LTBP4,BICC1
ToppCell Atlas	760c6b9628de9693034b00c5025c5c4df94bb2e8	COVID-19-kidney-CNT|COVID-19 / Disease (COVID-19 only), tissue and cell type	COVID-19 Autopsy Atlas (Lung, Liver, Kidney, Heart)	0.0005367	1	0.008709	0.09079	4	192	ADAMTS3,PKHD1,PAX2,BICC1
ToppCell Atlas	27ff3621e177e7932dd44dd6baa81551ea75a874	COVID-19-kidney-AQP1+PLVAP+EC|COVID-19 / Disease (COVID-19 only), tissue and cell type	COVID-19 Autopsy Atlas (Lung, Liver, Kidney, Heart)	0.0005367	1	0.008709	0.09079	4	192	ZNF423,INSR,PLCB1,PBX1
ToppCell Atlas	671d4e1eee5aba03c43dbc98f4b51ce42b3df5d5	facs-Heart-LV-3m-Mesenchymal-fibroblast_of_cardiac_tissue|Heart / Tongue_Heart_Limb_Muscle_Aorta_Diaphragm - method, tissue, subtissue, age, lineage, cell ontology and free annotation	Mouse Aging Atlas- Tabula Muris Senis	0.0005367	1	0.008709	0.09079	4	192	FBN1,FGFR1,ACE,BICC1
ToppCell Atlas	5e6f8206ee0b10cdba79a7c4a05452cb025a5512	droplet-Heart-HEART_(LV+RV_ONLY)-30m-Mesenchymal-fibroblast_of_cardiac_tissue|Heart / Tongue_Heart_Limb_Muscle_Aorta_Diaphragm - method, tissue, subtissue, age, lineage, cell ontology and free annotation	Mouse Aging Atlas- Tabula Muris Senis	0.0005367	1	0.008709	0.09079	4	192	FBN1,FGFR1,ACE,BICC1
ToppCell Atlas	321850b0f881420c2d57d3e825e365c82fa511ab	facs-Trachea-3m-Mesenchymal-fibroblast|3m / method, tissue, age, lineage, sublineage, cell ontologies, cell type and subtype	Mouse Aging Atlas- Tabula Muris Senis (Lung and Trachea)	0.0005367	1	0.008709	0.09079	4	192	FBN1,FGFR1,LTBP4,BICC1
ToppCell Atlas	432d07afedd872e81445a61bb64a382d110b723f	droplet-Lung-18m-Hematologic-lymphocytic|18m / method, tissue, age, lineage, sublineage, cell ontologies, cell type and subtype	Mouse Aging Atlas- Tabula Muris Senis (Lung and Trachea)	0.0005367	1	0.008709	0.09079	4	192	NPM1,RPS26,RPS27,ZAP70
ToppCell Atlas	b016e229300c183e14c0e2bba494bf49c7899112	368C-Endothelial_cells-Endothelial-F_(Lymphatics)|Endothelial_cells / Donor, Lineage, Cell class and subclass (all cells)	Tissue Stability Cell Atlas - Lung Cells	0.0005367	1	0.008709	0.09079	4	192	PIEZO2,CCND1,PRKCZ,PLCE1
ToppCell Atlas	ba3fe97786564dba1c8185f2802ce1b57f4f3cc9	facs-Lung-Endomucin_-18m|Lung / Lung_Trachea - method, tissue, subtissue, age, lineage, cell ontology and free annotation	Mouse Aging Atlas- Tabula Muris Senis	0.0005367	1	0.008709	0.09079	4	192	PLEC,ACVRL1,ACE,TRIM37
ToppCell Atlas	486cbf9791ca619e307e8b18aa70ce22111f4f26	facs-Diaphragm|facs / Tongue_Heart_Limb_Muscle_Aorta_Diaphragm - method, tissue, subtissue, age, lineage, cell ontology and free annotation	Mouse Aging Atlas- Tabula Muris Senis	0.0005367	1	0.008709	0.09079	4	192	FGFR1,RPS26,RPS27,JMJD1C
ToppCell Atlas	be5b1039ceae97eb0f2d8f51e5f4a67292d23377	kidney_(cortex)_61-year-old_RenalCancer_female-epithelial_cell-kidney_connecting_tubule_epithelial_cell-kidney_connecting_tubule_epithelial_cell_3|kidney_(cortex)_61-year-old_RenalCancer_female / Per sample, Lineage, Cell type	Adult human kidney single cell transcriptional and chromatin accessibility profiling	0.0005367	1	0.008709	0.09079	4	192	SETBP1,PRKAG2,PRDM16,BICC1
ToppCell Atlas	6c106b91e46eabbe686a52a65a9c94ad9cbe9390	renal_papilla_nuclei-Adult_normal_reference|renal_papilla_nuclei / Celltypes from Cells and Nuclei per compartment and clinical group	Integrated Single-nucleus and Single-cell RNA-seq of the Adult Human Kidney	0.0005367	1	0.008709	0.09079	4	192	CLCNKA,SETBP1,DAAM2,PAX2
ToppCell Atlas	448b71c965e1b7addc6bccbcd6047cefda3d5b5a	droplet-Large_Intestine-COLON:P+D-30m-Epithelial-intestinal_crypt_stem_cell|Large_Intestine / Large_Intestine_Pancreas_Liver - method, tissue, subtissue, age, lineage, cell ontology and free annotation	Mouse Aging Atlas- Tabula Muris Senis	0.0005367	1	0.008709	0.09079	4	192	NPM1,CCND1,RPS26,RPS27
ToppCell Atlas	ac96831492c62ad9e1f7d0b764fbdf7d8a189ad9	368C-Endothelial_cells-Endothelial-F_(Lymphatics)-|Endothelial_cells / Donor, Lineage, Cell class and subclass (all cells)	Tissue Stability Cell Atlas - Lung Cells	0.0005367	1	0.008709	0.09079	4	192	PIEZO2,CCND1,PRKCZ,PLCE1
ToppCell Atlas	fc940f91ff8e051631dbf25e6e8d73cf8337eccb	facs-Trachea-24m-Mesenchymal-fibroblast|24m / method, tissue, age, lineage, sublineage, cell ontologies, cell type and subtype	Mouse Aging Atlas- Tabula Muris Senis (Lung and Trachea)	0.0005367	1	0.008709	0.09079	4	192	FBN1,FGFR1,LTBP4,BICC1
ToppCell Atlas	545fa59683a2af6e42b5e8dcc23bad17fbafd115	SmallIntestine_GW_trimst-1-Mesenchymal-stromal_related|SmallIntestine_GW_trimst-1 / Per Region, Age_group, Lineage, cell class, cell type	Cells of the human intestinal tract mapped across space and time	0.0005367	1	0.008709	0.09079	4	192	FBN1,DAAM2,FGFR1,PLCE1
ToppCell Atlas	85d4d0df701451daf95e94a87a0096da1e86533b	facs-Lung-Endomucin_|Lung / Lung_Trachea - method, tissue, subtissue, age, lineage, cell ontology and free annotation	Mouse Aging Atlas- Tabula Muris Senis	0.0005367	1	0.008709	0.09079	4	192	PLEC,ACVRL1,ACE,TRIM37
ToppCell Atlas	29f49f00770c991b5f27e4cb701dd2d2d6cb7178	Fetal_29-31_weeks-Epithelial-alveolar_epithelial_cell_type_1/2_(AT1/AT2-like)-D062|Fetal_29-31_weeks / Lineage, Cell type, age group and donor	Human Lung Cells in 3 Age Groups (Wang et al.)	0.0005367	1	0.008709	0.09079	4	192	PKHD1,PRKCZ,CCDC141,PRDM16
ToppCell Atlas	be75783d9578974b662e1cb13bd3442a921fd50a	facs-Marrow-KLS-18m-Myeloid-granulocyte|Marrow / Spleen_Marrow_Thymus - method, tissue, subtissue, age, lineage, cell ontology and free annotation	Mouse Aging Atlas- Tabula Muris Senis	0.0005367	1	0.008709	0.09079	4	192	COL4A1,PIEZO2,ACVRL1,ACE
ToppCell Atlas	42e4dafbe3e8b4a3c25d594f06b95430a1dd8b28	droplet-Lung-nan-3m-Endothelial|Lung / Lung_Trachea - method, tissue, subtissue, age, lineage, cell ontology and free annotation	Mouse Aging Atlas- Tabula Muris Senis	0.0005367	1	0.008709	0.09079	4	192	ACVRL1,ACE,TRIM37,CASZ1
ToppCell Atlas	0c6d20eaaca49ac147d0dd830c99591cba6df8ea	Primary_Motor_Cortex_(M1)-Non-neuronal-Macroglial|Primary_Motor_Cortex_(M1) / Sample group (Anatomical region groups), lineage, cell class, cell subclass and cell type	Human Multiple Cortical Areas SMART-seq	0.0005367	1	0.008709	0.09079	4	192	ERBB3,PIEZO2,DAAM2,PRDM16
ToppCell Atlas	c02844b45a341edef488ca0b6cb31a2b9dbe7de6	Appendix-LymphNode_GW_trimst-2-Epithelial-mature_enterocytic-Colonocyte|Appendix-LymphNode_GW_trimst-2 / Per Region, Age_group, Lineage, cell class, cell type	Cells of the human intestinal tract mapped across space and time	0.0005367	1	0.008709	0.09079	4	192	ERBB3,INSR,APOA1,PBX1
ToppCell Atlas	66a13ea8e1cf701834bb56eabe705e7b41f6eeaa	SmallIntestine_GW_trimst-1-Mesenchymal-stromal_related-ICC|SmallIntestine_GW_trimst-1 / Per Region, Age_group, Lineage, cell class, cell type	Cells of the human intestinal tract mapped across space and time	0.0005367	1	0.008709	0.09079	4	192	FBN1,DAAM2,FGFR1,PLCE1
ToppCell Atlas	c5cd5287b6693ca57d5208084ee332e56cb0ccc9	primary_auditory_cortex_(A1C)-Non-neuronal-Macroglial-Astrocyte-Astro_L1-6_FGFR3_ETNPPL|primary_auditory_cortex_(A1C) / Sample group (Anatomical region groups), lineage, cell class, cell subclass and cell type	Human Multiple Cortical Areas SMART-seq	0.0005367	1	0.008709	0.09079	4	192	ARHGAP24,ZNF423,AGT,PRDM16
ToppCell Atlas	48b84908f32409a89ba71cc9cd2162cc6a774528	respiratory_airway_nasal-Endothelial-Blood_vessels-EC_venous_systemic-Hispanic_or_Latin_American|respiratory_airway_nasal / Tissue groups, Lineages, Lineage subclass, Cell class Per Ethnicity	The Integrated Human Lung Cell Atlas	0.0005367	1	0.008709	0.09079	4	192	COL4A1,AKT3,PIEZO2,FGFR1
ToppCell Atlas	4bab9754cfd8b9c2d7cc1490e8a29f58c3c26f6c	facs-Lung-nan-3m-Endothelial-Capillary_endothelial_cell|Lung / Lung_Trachea - method, tissue, subtissue, age, lineage, cell ontology and free annotation	Mouse Aging Atlas- Tabula Muris Senis	0.0005367	1	0.008709	0.09079	4	192	COL4A1,PLCB1,ACVRL1,ACE
ToppCell Atlas	1b228f0929b505de82a39bf64c837887b0e56701	droplet-Lung-18m-Mesenchymal-fibroblast-adventitial_fibroblast-adventitial_fibroblast_l49|18m / method, tissue, age, lineage, sublineage, cell ontologies, cell type and subtype	Mouse Aging Atlas- Tabula Muris Senis (Lung and Trachea)	0.0005367	1	0.008709	0.09079	4	192	FBN1,FGFR1,LTBP4,BICC1
ToppCell Atlas	8df15085b35b86f39debd933284cb703c5dd63c2	facs-Lung-3m-Mesenchymal|3m / method, tissue, age, lineage, sublineage, cell ontologies, cell type and subtype	Mouse Aging Atlas- Tabula Muris Senis (Lung and Trachea)	0.0005367	1	0.008709	0.09079	4	192	FBN1,FGFR1,LTBP4,BICC1
ToppCell Atlas	32acd89617934016cd135d2cc797e8e79ae1b37f	facs-Lung-3m-Mesenchymal-fibroblast-adventitial_fibroblast|3m / method, tissue, age, lineage, sublineage, cell ontologies, cell type and subtype	Mouse Aging Atlas- Tabula Muris Senis (Lung and Trachea)	0.0005367	1	0.008709	0.09079	4	192	FBN1,FGFR1,LTBP4,BICC1
ToppCell Atlas	9ae05db5bfb8b9d3935c0328e6f2d489d2b1ebfd	facs-Brain_Non-Myeloid-Cortex-3m-Endothelial-Endothelial_cell|Brain_Non-Myeloid / Brain_Non-Myeloid_Brain_Myeloid - method, tissue, subtissue, age, lineage, cell ontology and free annotation	Mouse Aging Atlas- Tabula Muris Senis	0.0005367	1	0.008709	0.09079	4	192	COL4A1,ACVRL1,CCDC141,LTBP4
ToppCell Atlas	a684b0a29c3c2849b99ddb84cb8c3c968b6730cc	kidney_cells-Hypertensive_with+without-CKD-Mesenchymal-Fibroblast-Degenerative_Fibroblast-Degenerative_Fibroblast_119|kidney_cells / Celltypes from Cells and Nuclei per compartment and clinical group	Integrated Single-nucleus and Single-cell RNA-seq of the Adult Human Kidney	0.0005367	1	0.008709	0.09079	4	192	COL4A1,FBN1,GLI1,LTBP4
ToppCell Atlas	f972764c0b6c6af92b52dca34389ed30e9831977	renal_cortex_nuclei-Adult_normal_reference-Mesenchymal-Myocytic_interstitial_cell-Vascular_Smooth_Muscle_Cell|renal_cortex_nuclei / Celltypes from Cells and Nuclei per compartment and clinical group	Integrated Single-nucleus and Single-cell RNA-seq of the Adult Human Kidney	0.0005367	1	0.008709	0.09079	4	192	ABCC8,DAAM2,MYOCD,PLCE1
ToppCell Atlas	0f5f7f302fa0d5e4da88ce6f8b7f9d11b71040e0	Somatosensory_Cortex_(S1)-Non-neuronal-Macroglial|Somatosensory_Cortex_(S1) / Sample group (Anatomical region groups), lineage, cell class, cell subclass and cell type	Human Multiple Cortical Areas SMART-seq	0.0005367	1	0.008709	0.09079	4	192	ERBB3,DAAM2,SMOC1,PRDM16
ToppCell Atlas	dfa6adc776621f4b51d731b796c0421855b2297c	facs-Lung-18m-Endothelial-capillary_endothelial-capillary_endothelial_cell-capillary_endothelial_cell|18m / method, tissue, age, lineage, sublineage, cell ontologies, cell type and subtype	Mouse Aging Atlas- Tabula Muris Senis (Lung and Trachea)	0.0005367	1	0.008709	0.09079	4	192	ACVRL1,ACE,TRIM37,CASZ1
ToppCell Atlas	7a2e79490e4f7058bb76b46c45b5df9f729e3146	facs-Trachea-24m-Mesenchymal-fibroblast-fibroblast_of_trachea|24m / method, tissue, age, lineage, sublineage, cell ontologies, cell type and subtype	Mouse Aging Atlas- Tabula Muris Senis (Lung and Trachea)	0.0005367	1	0.008709	0.09079	4	192	FBN1,FGFR1,LTBP4,BICC1
ToppCell Atlas	378b994d8879512e2769760cfa900aebde90a3e2	Fetal_brain-fetalBrain_Zhong_nature-GW23-Stem_cells-Stem_cells|GW23 / Sample Type, Dataset, Time_group, and Cell type.	Integration of Four Brain Organoid Datasets and One Fetal Brain Dataset	0.0005367	1	0.008709	0.09079	4	192	RAD51,TERT,KNL1,SLC5A1
ToppCell Atlas	840a34c1b82d218be999ab5e1bcafd6370d7a4b1	facs-Heart-LV-3m-Mesenchymal-fibroblast_of_cardiac_tissue|Heart / Tongue_Heart_Limb_Muscle_Aorta_Diaphragm - method, tissue, subtissue, age, lineage, cell ontology and free annotation	Mouse Aging Atlas- Tabula Muris Senis	0.0005367	1	0.008709	0.09079	4	192	FBN1,FGFR1,ACE,BICC1
ToppCell Atlas	a116db7dec495e5a0ba9c7537057cd1e567d7885	facs-Brain_Non-Myeloid-Cortex-3m-Endothelial|Brain_Non-Myeloid / Brain_Non-Myeloid_Brain_Myeloid - method, tissue, subtissue, age, lineage, cell ontology and free annotation	Mouse Aging Atlas- Tabula Muris Senis	0.0005367	1	0.008709	0.09079	4	192	COL4A1,ACVRL1,CCDC141,LTBP4
ToppCell Atlas	3a4546e305fdeb78394bf58a840ceebce09ebda8	kidney_(cortex)_50-year-old_RenalCancer_male-epithelial_cell-kidney_loop_of_Henle_thick_ascending_limb_epithelial_cell|kidney_(cortex)_50-year-old_RenalCancer_male / Per sample, Lineage, Cell type	Adult human kidney single cell transcriptional and chromatin accessibility profiling	0.0005367	1	0.008709	0.09079	4	192	CLCNKA,PLCB1,PBX1,PRDM16
ToppCell Atlas	6b69bb8fab9b470850eba1a070a500435ec233cd	droplet-Lung-3m-Endothelial-capillary_endothelial-capillary_endothelial_cell-capillary_endothelial_cell|3m / method, tissue, age, lineage, sublineage, cell ontologies, cell type and subtype	Mouse Aging Atlas- Tabula Muris Senis (Lung and Trachea)	0.0005367	1	0.008709	0.09079	4	192	ACVRL1,ACE,TRIM37,CASZ1
ToppCell Atlas	2e20f884bc0aa99666352c6d1b40aa2ce24fe210	Misharin_2021-lung_parenchyma-Mesenchymal-Myofibroblastic-Pericytes|lung_parenchyma / Tissue groups, Lineages, Lineage subclass, Cell class per Dataset	The Integrated Human Lung Cell Atlas	0.0005367	1	0.008709	0.09079	4	192	COL4A1,PLCB1,DAAM2,PLCE1
ToppCell Atlas	4d68026444d2e68d19571e6387facf42ab6a9308	kidney_cells-Hypertensive_with+without-CKD-Mesenchymal-Fibroblast-Degenerative_Fibroblast|kidney_cells / Celltypes from Cells and Nuclei per compartment and clinical group	Integrated Single-nucleus and Single-cell RNA-seq of the Adult Human Kidney	0.0005367	1	0.008709	0.09079	4	192	COL4A1,FBN1,GLI1,LTBP4
ToppCell Atlas	894cf49ade8c59d8cdf0192850172739b7411940	renal_cortex_nuclei-Adult_normal_reference-Mesenchymal-Myocytic_interstitial_cell-Vascular_Smooth_Muscle_Cell-|renal_cortex_nuclei / Celltypes from Cells and Nuclei per compartment and clinical group	Integrated Single-nucleus and Single-cell RNA-seq of the Adult Human Kidney	0.0005367	1	0.008709	0.09079	4	192	ABCC8,DAAM2,MYOCD,PLCE1
ToppCell Atlas	d44fae3cf33e318a01cf58e1fbb213eb916c48a9	kidney_(cortex)_61-year-old_RenalCancer_female-epithelial_cell-kidney_connecting_tubule_epithelial_cell|kidney_(cortex)_61-year-old_RenalCancer_female / Per sample, Lineage, Cell type	Adult human kidney single cell transcriptional and chromatin accessibility profiling	0.0005367	1	0.008709	0.09079	4	192	SETBP1,PRKAG2,PRDM16,BICC1
ToppCell Atlas	4fc98f30f8e738816cd93101fbe8ac40889e302a	facs-Marrow-KLS-18m-Myeloid-granulocyte|Marrow / Spleen_Marrow_Thymus - method, tissue, subtissue, age, lineage, cell ontology and free annotation	Mouse Aging Atlas- Tabula Muris Senis	0.0005367	1	0.008709	0.09079	4	192	COL4A1,PIEZO2,ACVRL1,ACE
ToppCell Atlas	011634a24b0c61d9b463fe755502edbc5cd70b7a	facs-Lung-18m-Mesenchymal-fibroblast-adventitial_fibroblast|18m / method, tissue, age, lineage, sublineage, cell ontologies, cell type and subtype	Mouse Aging Atlas- Tabula Muris Senis (Lung and Trachea)	0.0005367	1	0.008709	0.09079	4	192	FBN1,FGFR1,SMOC1,BICC1
ToppCell Atlas	cf2765d8bc074f7f9ee864eae632a3b705175842	facs-Trachea-3m-Mesenchymal-fibroblast-fibroblast_of_trachea|3m / method, tissue, age, lineage, sublineage, cell ontologies, cell type and subtype	Mouse Aging Atlas- Tabula Muris Senis (Lung and Trachea)	0.0005367	1	0.008709	0.09079	4	192	FBN1,FGFR1,LTBP4,BICC1
ToppCell Atlas	e8af6ad1ae99cae13a82d0d8d7f38af9b777f0ba	facs-Trachea-24m-Mesenchymal|24m / method, tissue, age, lineage, sublineage, cell ontologies, cell type and subtype	Mouse Aging Atlas- Tabula Muris Senis (Lung and Trachea)	0.0005367	1	0.008709	0.09079	4	192	FBN1,FGFR1,LTBP4,BICC1
ToppCell Atlas	66defad13bd8e79319741e43ddb056841710b1d7	facs-Brain_Non-Myeloid-Cortex-3m-Endothelial-endothelial_cell|Brain_Non-Myeloid / Brain_Non-Myeloid_Brain_Myeloid - method, tissue, subtissue, age, lineage, cell ontology and free annotation	Mouse Aging Atlas- Tabula Muris Senis	0.0005367	1	0.008709	0.09079	4	192	COL4A1,ACVRL1,CCDC141,LTBP4
ToppCell Atlas	119385ca00454f286bcaa36a476cf7e26c7f8704	renal_medulla_nuclei-Hypertensive_with+without-CKD-Mesenchymal-Fibroblast-high_collagen-matrisome_fibroblast|renal_medulla_nuclei / Celltypes from Cells and Nuclei per compartment and clinical group	Integrated Single-nucleus and Single-cell RNA-seq of the Adult Human Kidney	0.0005367	1	0.008709	0.09079	4	192	PIEZO2,FBN1,DAAM2,LTBP4
ToppCell Atlas	0dc1f46e40346ed0b286e53b106a812441575100	facs-Aorta-Heart-3m-Mesenchymal|Aorta / Tongue_Heart_Limb_Muscle_Aorta_Diaphragm - method, tissue, subtissue, age, lineage, cell ontology and free annotation	Mouse Aging Atlas- Tabula Muris Senis	0.0005367	1	0.008709	0.09079	4	192	FBN1,FGFR1,BICC1,PLCE1
ToppCell Atlas	517bc24b9ad5e2b5a3609ca55d7327c4700db9db	facs-Lung-24m-Endothelial-capillary_endothelial-capillary_endothelial_cell-capillary_endothelial_cell|24m / method, tissue, age, lineage, sublineage, cell ontologies, cell type and subtype	Mouse Aging Atlas- Tabula Muris Senis (Lung and Trachea)	0.0005367	1	0.008709	0.09079	4	192	ACVRL1,ACE,TRIM37,CASZ1
ToppCell Atlas	136af0186c70c14c5f2b33ed7a148156de5b478c	droplet-Heart-HEART_(LV+RV_ONLY)-30m-Mesenchymal-fibroblast|Heart / Tongue_Heart_Limb_Muscle_Aorta_Diaphragm - method, tissue, subtissue, age, lineage, cell ontology and free annotation	Mouse Aging Atlas- Tabula Muris Senis	0.0005367	1	0.008709	0.09079	4	192	FBN1,FGFR1,ACE,BICC1
ToppCell Atlas	95e64b9580d30c28702639a043a8b72ce1cadeb6	droplet-Pancreas-Endocrine-18m-Endothelial-endothelial_cell|Pancreas / Large_Intestine_Pancreas_Liver - method, tissue, subtissue, age, lineage, cell ontology and free annotation	Mouse Aging Atlas- Tabula Muris Senis	0.0005473	1	0.008709	0.09079	4	193	COL4A1,ACVRL1,ACE,LTBP4
ToppCell Atlas	2b80991e7ba7640f7ab2139d30e4c54d8e533862	droplet-Lung-1m-Mesenchymal-myofibroblast-myofibroblast_cell-pulmonary_interstitial_myofibroblast|1m / method, tissue, age, lineage, sublineage, cell ontologies, cell type and subtype	Mouse Aging Atlas- Tabula Muris Senis (Lung and Trachea)	0.0005473	1	0.008709	0.09079	4	193	AGT,MYOCD,PBX1,LTBP4
ToppCell Atlas	c13e2612330ca8b9a8c206e588b26025c4f5898c	droplet-Pancreas-PANCREAS-30m-Epithelial-pancreatic_ductal_cel|Pancreas / Large_Intestine_Pancreas_Liver - method, tissue, subtissue, age, lineage, cell ontology and free annotation	Mouse Aging Atlas- Tabula Muris Senis	0.0005473	1	0.008709	0.09079	4	193	PKHD1,CCND1,BICC1,SLC5A1
ToppCell Atlas	ff048e7fbab95d7914f3a636f6f014e7115d63d8	droplet-Lung-nan-21m-Endothelial-endothelial_cell_of_lung|Lung / Lung_Trachea - method, tissue, subtissue, age, lineage, cell ontology and free annotation	Mouse Aging Atlas- Tabula Muris Senis	0.0005473	1	0.008709	0.09079	4	193	CCND1,ACVRL1,ACE,CASZ1
ToppCell Atlas	468be662eff37d7e61bcbe59383d38c13ee5e71f	medial-Mesenchymal-Pericyte|medial / Location, Lineage and Cell class from Smart-Seq	Human Lung Cell Atlas (HLCA)	0.0005473	1	0.008709	0.09079	4	193	COL4A1,PLCB1,DAAM2,PLCE1
ToppCell Atlas	f7a07a24a3e939e8d3ada524f9d351a32f74d79d	renal_medulla_nuclei-Renal_AKI_(acute_kidney_injury)-Mesenchymal-Fibroblast-Collagen-low_Matrisome-low_fibroblast|renal_medulla_nuclei / Celltypes from Cells and Nuclei per compartment and clinical group	Integrated Single-nucleus and Single-cell RNA-seq of the Adult Human Kidney	0.0005473	1	0.008709	0.09079	4	193	PIEZO2,FBN1,DAAM2,LTBP4
ToppCell Atlas	2218833749576ba1a0fc95bd155c781e7e1163c6	facs-Lung-Endomucin_-18m-Endothelial-endothelial_cell_of_lung|Lung / Lung_Trachea - method, tissue, subtissue, age, lineage, cell ontology and free annotation	Mouse Aging Atlas- Tabula Muris Senis	0.0005473	1	0.008709	0.09079	4	193	PLEC,ACVRL1,ACE,TRIM37
ToppCell Atlas	7cff1e859b296b1032eebcfc0f99a504f3bda2c9	droplet-Lung-nan-3m-Endothelial-Capillary_endothelial_cell|Lung / Lung_Trachea - method, tissue, subtissue, age, lineage, cell ontology and free annotation	Mouse Aging Atlas- Tabula Muris Senis	0.0005473	1	0.008709	0.09079	4	193	ACVRL1,ACE,TRIM37,CASZ1
ToppCell Atlas	0a665531d581d4e3941e29d3f95569da8f166447	droplet-Heart-HEART_(ALL_MINUS_AORTA)-30m-Mesenchymal-fibroblast_of_cardiac_tissue|Heart / Tongue_Heart_Limb_Muscle_Aorta_Diaphragm - method, tissue, subtissue, age, lineage, cell ontology and free annotation	Mouse Aging Atlas- Tabula Muris Senis	0.0005473	1	0.008709	0.09079	4	193	FBN1,FGFR1,ACE,BICC1
ToppCell Atlas	a8ad0de955494d6f5929dc44ba46627d06d95453	15|World / Age, Tissue, Lineage and Cell class	Human Fetal Lung in Development	0.0005473	1	0.008709	0.09079	4	193	ERBB3,PPP3CA,INSR,CTNNB1
ToppCell Atlas	e4b440d50ae7391b26924778be6d9d53e0692449	facs-Brain_Non-Myeloid-Hippocampus-3m-Endothelial-Endothelial_cell|Brain_Non-Myeloid / Brain_Non-Myeloid_Brain_Myeloid - method, tissue, subtissue, age, lineage, cell ontology and free annotation	Mouse Aging Atlas- Tabula Muris Senis	0.0005473	1	0.008709	0.09079	4	193	COL4A1,ACVRL1,CCDC141,LTBP4
ToppCell Atlas	1b6317b740cad2439f08b9e9895426d861e7a161	droplet-Lung-3m-Endothelial-capillary_endothelial|3m / method, tissue, age, lineage, sublineage, cell ontologies, cell type and subtype	Mouse Aging Atlas- Tabula Muris Senis (Lung and Trachea)	0.0005473	1	0.008709	0.09079	4	193	ACVRL1,ACE,TRIM37,CASZ1
ToppCell Atlas	e523dc5751f6fdcd4fc1a62b1eecd43f6ae79da9	facs-Brain_Non-Myeloid-Hippocampus-3m-Endothelial|Brain_Non-Myeloid / Brain_Non-Myeloid_Brain_Myeloid - method, tissue, subtissue, age, lineage, cell ontology and free annotation	Mouse Aging Atlas- Tabula Muris Senis	0.0005473	1	0.008709	0.09079	4	193	COL4A1,ACVRL1,CCDC141,LTBP4
ToppCell Atlas	9d0b966d13cbce97beb43de6dc77f006c363a181	droplet-Lung-30m-Mesenchymal-fibroblast-adventitial_fibroblast|30m / method, tissue, age, lineage, sublineage, cell ontologies, cell type and subtype	Mouse Aging Atlas- Tabula Muris Senis (Lung and Trachea)	0.0005473	1	0.008709	0.09079	4	193	FBN1,GLI1,LTBP4,BICC1
ToppCell Atlas	80380358f44c2f4781676ec0f1fa94d4c69080d6	droplet-Bladder-nan-3m-Epithelial-bladder_mesenchymal_cell_(Scara5+)|Bladder / Skin_Bladder_Kidney_Mammary_Gland - method, tissue, subtissue, age, lineage, cell ontology and free annotation	Mouse Aging Atlas- Tabula Muris Senis	0.0005473	1	0.008709	0.09079	4	193	FBN1,FGFR1,LTBP4,BICC1
ToppCell Atlas	49600db68ed65cafc67bd45a285b364e4f5f88af	droplet-Limb_Muscle-nan-18m-Mesenchymal|Limb_Muscle / Tongue_Heart_Limb_Muscle_Aorta_Diaphragm - method, tissue, subtissue, age, lineage, cell ontology and free annotation	Mouse Aging Atlas- Tabula Muris Senis	0.0005473	1	0.008709	0.09079	4	193	COL4A1,FBN1,FGFR1,ACE
ToppCell Atlas	733f557bdc80293b40ccdf560f1675793df932d6	facs-MAT-Fat-24m-Mesenchymal-mesenchymal_stem_cell_of_adipose|MAT / Fat_BAT_GAT_MAT_SCAT - method, tissue, subtissue, age, lineage, cell ontology and free annotation	Mouse Aging Atlas- Tabula Muris Senis	0.0005473	1	0.008709	0.09079	4	193	FBN1,FGFR1,LTBP4,BICC1
ToppCell Atlas	f95b95c58a6edb8a03dd15ae166f47f9f33d8bd6	facs-MAT-Fat-3m-Mesenchymal-mesenchymal_stem_cell_of_adipose|MAT / Fat_BAT_GAT_MAT_SCAT - method, tissue, subtissue, age, lineage, cell ontology and free annotation	Mouse Aging Atlas- Tabula Muris Senis	0.0005473	1	0.008709	0.09079	4	193	FBN1,FGFR1,LTBP4,BICC1
ToppCell Atlas	d8a2aa73aa8738735d763336401e3b78f0f1639d	Appendix-LymphNode_GW_trimst-2-Endothelial-blood_vessel_EC-venous_capillary|Appendix-LymphNode_GW_trimst-2 / Per Region, Age_group, Lineage, cell class, cell type	Cells of the human intestinal tract mapped across space and time	0.0005473	1	0.008709	0.09079	4	193	COL4A1,PLCB1,ACVRL1,ACE
ToppCell Atlas	e10ef60a82f182680955a775adc6659325e92310	facs-Lung-24m-Endothelial|24m / method, tissue, age, lineage, sublineage, cell ontologies, cell type and subtype	Mouse Aging Atlas- Tabula Muris Senis (Lung and Trachea)	0.0005473	1	0.008709	0.09079	4	193	ACVRL1,ACE,TRIM37,CASZ1
ToppCell Atlas	eb3c46b6fb06dc8708dc3032189b47ed93ee2357	facs-MAT-Fat-24m-Mesenchymal|MAT / Fat_BAT_GAT_MAT_SCAT - method, tissue, subtissue, age, lineage, cell ontology and free annotation	Mouse Aging Atlas- Tabula Muris Senis	0.0005473	1	0.008709	0.09079	4	193	FBN1,FGFR1,LTBP4,BICC1
ToppCell Atlas	23a1cf605345845afdd54bfffd84ba064a4e9f91	renal_medulla_nuclei-Renal_AKI_(acute_kidney_injury)-Mesenchymal-Fibroblast-Collagen-low_Matrisome-low_fibroblast-|renal_medulla_nuclei / Celltypes from Cells and Nuclei per compartment and clinical group	Integrated Single-nucleus and Single-cell RNA-seq of the Adult Human Kidney	0.0005473	1	0.008709	0.09079	4	193	PIEZO2,FBN1,DAAM2,LTBP4
ToppCell Atlas	39c6c96a2a100b1b290a779d36cc6bc17245720b	Adult-Endothelial-capillary_endothelial_cell_(Cap1)|Adult / Lineage, Cell type, age group and donor	Human Lung Cells in 3 Age Groups (Wang et al.)	0.0005473	1	0.008709	0.09079	4	193	COL4A1,ABCC8,ZNF423,ACVRL1
ToppCell Atlas	524707b5a7c8e19935b158542393bf6a2250c5c9	Anterior_Cingulate_gyrus_(CgG)-Non-neuronal|Anterior_Cingulate_gyrus_(CgG) / Sample group (Anatomical region groups), lineage, cell class, cell subclass and cell type	Human Multiple Cortical Areas SMART-seq	0.0005473	1	0.008709	0.09079	4	193	ERBB3,ARHGAP24,DAAM2,PRDM16
ToppCell Atlas	4893b922e129711d5886bd4f3ee106e9e7065971	droplet-Lung-nan-21m-Endothelial-Capillary_endothelial_cell|Lung / Lung_Trachea - method, tissue, subtissue, age, lineage, cell ontology and free annotation	Mouse Aging Atlas- Tabula Muris Senis	0.0005473	1	0.008709	0.09079	4	193	ACVRL1,ACE,TRIM37,CASZ1
ToppCell Atlas	d9c20a092b507c43fcf7ccb04073fecd27d1749c	facs-Lung-nan-3m-Mesenchymal|Lung / Lung_Trachea - method, tissue, subtissue, age, lineage, cell ontology and free annotation	Mouse Aging Atlas- Tabula Muris Senis	0.0005473	1	0.008709	0.09079	4	193	FBN1,FGFR1,LTBP4,BICC1
ToppCell Atlas	2483bb7f398e4fa0ef09c8bd584ed25703853f03	facs-Liver-Liver_non-hepato/SCs-18m-Endothelial-nan|Liver / Large_Intestine_Pancreas_Liver - method, tissue, subtissue, age, lineage, cell ontology and free annotation	Mouse Aging Atlas- Tabula Muris Senis	0.0005473	1	0.008709	0.09079	4	193	COL4A1,CCND1,GNB1,LTBP4
ToppCell Atlas	59b878d5852af68a431037ac3c7589f12248b1e5	Jain_Misharin_2021_10Xv1-respiratory_airway_nasal-Mesenchymal-Fibroblastic|respiratory_airway_nasal / Tissue groups, Lineages, Lineage subclass, Cell class per Dataset	The Integrated Human Lung Cell Atlas	0.0005473	1	0.008709	0.09079	4	193	COL4A1,COL7A1,FBN1,FGFR1
ToppCell Atlas	d47665794cccf0a9452a1d607335825b6d7bec93	Primary_Motor_Cortex_(M1)-Non-neuronal|Primary_Motor_Cortex_(M1) / Sample group (Anatomical region groups), lineage, cell class, cell subclass and cell type	Human Multiple Cortical Areas SMART-seq	0.0005473	1	0.008709	0.09079	4	193	ERBB3,PIEZO2,DAAM2,PRDM16
ToppCell Atlas	084c88f08ce0ecd6c9f4334caed370eb2154f896	ILEUM-inflamed-(8)_Smooth_muscle_cells|inflamed / shred on tissue, inflammation_status, cell class(v3), cell subclass (v2)	Human Ileal Immune cells from Crohn's Disease	0.0005473	1	0.008709	0.09079	4	193	COL4A1,GLI1,AGT,MYOCD
ToppCell Atlas	f44792a0ab08df16316f2515040852e0d89dc81a	Parenchyma_lung-Mesenchymal-Myofibroblastic|Parenchyma_lung / Tissue groups, Lineages, Lineage subclass, Cell_type2, Cell_subtypes_L4L5-Leiden	The Integrated Human Lung Cell Atlas	0.0005473	1	0.008709	0.09079	4	193	COL4A1,PLCB1,DAAM2,PLCE1
ToppCell Atlas	f5861cfa4401b476229a7c61cd64abad79a4bbfc	droplet-Lung-3m-Endothelial-capillary_endothelial-capillary_endothelial_cell|3m / method, tissue, age, lineage, sublineage, cell ontologies, cell type and subtype	Mouse Aging Atlas- Tabula Muris Senis (Lung and Trachea)	0.0005473	1	0.008709	0.09079	4	193	ACVRL1,ACE,TRIM37,CASZ1
ToppCell Atlas	ee4b31d9c92f8fd0d3ddb5e723b82300fcb459d1	facs-Lung-18m-Endothelial-capillary_endothelial|18m / method, tissue, age, lineage, sublineage, cell ontologies, cell type and subtype	Mouse Aging Atlas- Tabula Muris Senis (Lung and Trachea)	0.0005473	1	0.008709	0.09079	4	193	ACVRL1,ACE,TRIM37,CASZ1
ToppCell Atlas	f7f2dc6aff02d096a282835094d26d12b3b73e61	(6)_Endothelial-C_(Capillary_Aerocyte_)|World / Lung cell shreds - cell class (v4) and cell subclass (v4)	Tissue Stability Cell Atlas - Lung Cells	0.0005473	1	0.008709	0.09079	4	193	COL4A1,CCND1,ACVRL1,ACE
ToppCell Atlas	c203157e604d5b29572ce39977444070b15cae3c	renal_cortex_nuclei-Adult_normal_reference-Epithelial-Collecting_tubule_epithelial_cell-kidney_collecting_duct_principal_cell-Cortical_Collecting_Duct_Principal_Cell|renal_cortex_nuclei / Celltypes from Cells and Nuclei per compartment and clinical group	Integrated Single-nucleus and Single-cell RNA-seq of the Adult Human Kidney	0.0005473	1	0.008709	0.09079	4	193	AKT3,PRKAG2,PRDM16,CASZ1
ToppCell Atlas	1772f2ac217727de63c4a9303881b3a19a6bb0f0	facs-Brain_Non-Myeloid-Hippocampus-3m-Endothelial-endothelial_cell|Brain_Non-Myeloid / Brain_Non-Myeloid_Brain_Myeloid - method, tissue, subtissue, age, lineage, cell ontology and free annotation	Mouse Aging Atlas- Tabula Muris Senis	0.0005473	1	0.008709	0.09079	4	193	COL4A1,ACVRL1,CCDC141,LTBP4
ToppCell Atlas	738689d009e4b118d7ce3171a207294b95cbe78b	COVID-19-kidney-CD-PC|kidney / Disease (COVID-19 only), tissue and cell type	COVID-19 Autopsy Atlas (Lung, Liver, Kidney, Heart)	0.0005473	1	0.008709	0.09079	4	193	PKHD1,PAX2,PRKAG2,PRDM16
ToppCell Atlas	af3685956d50d9d0db4d6779d54b4373d709e15c	Jain_Misharin_2021_10Xv1-respiratory_airway_nasal-Mesenchymal|respiratory_airway_nasal / Tissue groups, Lineages, Lineage subclass, Cell class per Dataset	The Integrated Human Lung Cell Atlas	0.0005473	1	0.008709	0.09079	4	193	COL4A1,COL7A1,FBN1,FGFR1
ToppCell Atlas	95c9c63bddfed1a84393ccd3578cfe65bc0c1c05	droplet-Lung-3m-Endothelial|3m / method, tissue, age, lineage, sublineage, cell ontologies, cell type and subtype	Mouse Aging Atlas- Tabula Muris Senis (Lung and Trachea)	0.0005473	1	0.008709	0.09079	4	193	ACVRL1,ACE,TRIM37,CASZ1
ToppCell Atlas	90cfc34c2d0d7c70f071703d35db1d6037961481	droplet-Lung-1m-Mesenchymal-myofibroblast-myofibroblast_cell|1m / method, tissue, age, lineage, sublineage, cell ontologies, cell type and subtype	Mouse Aging Atlas- Tabula Muris Senis (Lung and Trachea)	0.0005473	1	0.008709	0.09079	4	193	AGT,MYOCD,PBX1,LTBP4
ToppCell Atlas	9152241073dbe02ac2c11d86bec9b5b529196f6e	background-Cholangiocytes|background / Sample and Cell Type and Tumor Cluster (all cells)	Human Hepatoblastoma Atlas	0.0005473	1	0.008709	0.09079	4	193	PKHD1,CCDC141,BICC1,SLC5A1
ToppCell Atlas	c3161a14a40323a58aa202c8a1d6ea0e9c2b9814	facs-Pancreas-Exocrine-3m|Pancreas / Large_Intestine_Pancreas_Liver - method, tissue, subtissue, age, lineage, cell ontology and free annotation	Mouse Aging Atlas- Tabula Muris Senis	0.0005473	1	0.008709	0.09079	4	193	PKHD1,FGFR1,LTBP4,SLC5A1
ToppCell Atlas	194e7fa00a50cc4e026987b715323d125d79594e	TCGA-Colorectal-Primary_Tumor-Colorectal_Adenocarcinoma-Colon_Adenocarcinoma-10|TCGA-Colorectal / Sample_Type by Project: Shred V9	TCGA OncoMap	0.0005473	1	0.008709	0.09079	4	193	ARHGAP24,FBN1,KCNJ5,FGFR1
ToppCell Atlas	85faf6c5ce4769615a4eca036e2ba307e176bb52	facs-MAT-Fat-3m-Mesenchymal-mesenchymal_progenitor|MAT / Fat_BAT_GAT_MAT_SCAT - method, tissue, subtissue, age, lineage, cell ontology and free annotation	Mouse Aging Atlas- Tabula Muris Senis	0.0005473	1	0.008709	0.09079	4	193	FBN1,FGFR1,LTBP4,BICC1
ToppCell Atlas	25248b8e65d558b1a96a87c93e3e5b4c0ba168fe	facs-Trachea-18m-Mesenchymal-fibroblast|18m / method, tissue, age, lineage, sublineage, cell ontologies, cell type and subtype	Mouse Aging Atlas- Tabula Muris Senis (Lung and Trachea)	0.0005473	1	0.008709	0.09079	4	193	FBN1,FGFR1,LTBP4,BICC1
ToppCell Atlas	a0ca3231992f14abcf1a6129573bace320e89d2a	Fetal_29-31_weeks-Epithelial|Fetal_29-31_weeks / Lineage, Cell type, age group and donor	Human Lung Cells in 3 Age Groups (Wang et al.)	0.0005473	1	0.008709	0.09079	4	193	ERBB3,PKHD1,PRKCZ,PRDM16
ToppCell Atlas	ae35c5757a88b02f8b9f94a0af4c3396ca828cc3	droplet-Lung-nan-21m-Endothelial|Lung / Lung_Trachea - method, tissue, subtissue, age, lineage, cell ontology and free annotation	Mouse Aging Atlas- Tabula Muris Senis	0.0005473	1	0.008709	0.09079	4	193	CCND1,ACVRL1,ACE,CASZ1
ToppCell Atlas	24ce1f37cca655415410d2403a52d1ebb3332280	droplet-Heart-HEART_(ALL_MINUS_AORTA)-30m-Mesenchymal-fibroblast|Heart / Tongue_Heart_Limb_Muscle_Aorta_Diaphragm - method, tissue, subtissue, age, lineage, cell ontology and free annotation	Mouse Aging Atlas- Tabula Muris Senis	0.0005473	1	0.008709	0.09079	4	193	FBN1,FGFR1,ACE,BICC1
ToppCell Atlas	f1f1097204e07a7bed416425b8256942038a734f	facs-Trachea-18m-Mesenchymal-fibroblast-fibroblast_of_trachea|18m / method, tissue, age, lineage, sublineage, cell ontologies, cell type and subtype	Mouse Aging Atlas- Tabula Muris Senis (Lung and Trachea)	0.0005473	1	0.008709	0.09079	4	193	FBN1,FGFR1,LTBP4,BICC1
ToppCell Atlas	74adab4d9e45350919da4a7f97c1294106f740b7	lung_parenchyma-Mesenchymal-Myofibroblastic|lung_parenchyma / Tissue groups, Lineages, Lineage subclass, Cell class Per Ethnicity	The Integrated Human Lung Cell Atlas	0.0005473	1	0.008709	0.09079	4	193	COL4A1,PLCB1,DAAM2,PLCE1
ToppCell Atlas	7401e276b644b254c692160d0e7417ec28d50aa4	facs-Lung-18m-Endothelial-capillary_endothelial-capillary_endothelial_cell|18m / method, tissue, age, lineage, sublineage, cell ontologies, cell type and subtype	Mouse Aging Atlas- Tabula Muris Senis (Lung and Trachea)	0.0005473	1	0.008709	0.09079	4	193	ACVRL1,ACE,TRIM37,CASZ1
ToppCell Atlas	45b5cab4dfeb0ed3b13631db5963740a792b810f	droplet-Limb_Muscle-nan-18m-Mesenchymal-mesenchymal_stem_cell|Limb_Muscle / Tongue_Heart_Limb_Muscle_Aorta_Diaphragm - method, tissue, subtissue, age, lineage, cell ontology and free annotation	Mouse Aging Atlas- Tabula Muris Senis	0.0005473	1	0.008709	0.09079	4	193	COL4A1,FBN1,FGFR1,ACE
ToppCell Atlas	9bf3064639ac165d3dfc92fb943343283387c2f8	Misharin_2021-lung_parenchyma-Mesenchymal-Myofibroblastic|lung_parenchyma / Tissue groups, Lineages, Lineage subclass, Cell class per Dataset	The Integrated Human Lung Cell Atlas	0.0005473	1	0.008709	0.09079	4	193	COL4A1,PLCB1,DAAM2,PLCE1
ToppCell Atlas	ab54c4b8ae17580e2f2bfcdcb1456fe52dedafe9	droplet-Lung-nan-3m-Endothelial-endothelial_cell_of_lung|Lung / Lung_Trachea - method, tissue, subtissue, age, lineage, cell ontology and free annotation	Mouse Aging Atlas- Tabula Muris Senis	0.0005473	1	0.008709	0.09079	4	193	ACVRL1,ACE,TRIM37,CASZ1
ToppCell Atlas	942831e168712c116c7b05d4f2f66eb40c627fd9	respiratory_airway-Mesenchymal-Fibroblastic-Adventitial_fibroblasts-European|respiratory_airway / Tissue groups, Lineages, Lineage subclass, Cell class Per Ethnicity	The Integrated Human Lung Cell Atlas	0.0005473	1	0.008709	0.09079	4	193	FBN1,FGFR1,LTBP4,BICC1
ToppCell Atlas	81fdb825245cd346bf7277086b95d72a47bded73	Smart-seq2-tissue-resident_(Smart-seq2)-lymphocytic|tissue-resident_(Smart-seq2) / Per Platform+tissue_group, by lineage_subgroup, cell_group, cell_type	Immune and Hematologic Cells from 24 tissues of the Tabula Sapiens: a multiple organ single cell transcriptomic atlas of humans.	0.0005473	1	0.008709	0.09079	4	193	NPM1,RPS26,RPS27,ZAP70
ToppCell Atlas	b45cd02081f97904eaea2d013e1fa980505d060b	facs-MAT-Fat-24m-Mesenchymal-mesenchymal_progenitor|MAT / Fat_BAT_GAT_MAT_SCAT - method, tissue, subtissue, age, lineage, cell ontology and free annotation	Mouse Aging Atlas- Tabula Muris Senis	0.0005473	1	0.008709	0.09079	4	193	FBN1,FGFR1,LTBP4,BICC1
ToppCell Atlas	110a7d2ba7d066c2be38be98b643b76c520dd980	facs-MAT-Fat-3m-Mesenchymal|MAT / Fat_BAT_GAT_MAT_SCAT - method, tissue, subtissue, age, lineage, cell ontology and free annotation	Mouse Aging Atlas- Tabula Muris Senis	0.0005473	1	0.008709	0.09079	4	193	FBN1,FGFR1,LTBP4,BICC1
ToppCell Atlas	e8e7303997c14fc1c879a10dacc4c47832ec25b4	Broncho-tracheal-Mesenchymal-Fibroblastic-Adventitial_fibroblasts-Adventitial_fibroblasts_L.2.1.0.0|Broncho-tracheal / Tissue groups, Lineages, Lineage subclass, Cell_type2, Cell_subtypes_L4L5-Leiden	The Integrated Human Lung Cell Atlas	0.000558	1	0.008709	0.09079	4	194	FBN1,FGFR1,LTBP4,BICC1
ToppCell Atlas	0d72cb6183062d48488c73320e48044d070fbcac	droplet-Lung-21m-Endothelial-capillary_endothelial|21m / method, tissue, age, lineage, sublineage, cell ontologies, cell type and subtype	Mouse Aging Atlas- Tabula Muris Senis (Lung and Trachea)	0.000558	1	0.008709	0.09079	4	194	CCND1,ACVRL1,ACE,CASZ1
ToppCell Atlas	2b61023a602d336ed0de174e9141046173db34e6	PBMC-Mild-Lymphocyte-B-B_cell-B_intermediate|Mild / Location, Disease Group, Cell group, Cell class and sub_cluster (2021.03.09)	Integration of Multiple Sampling Location of COVID-19 Patients	0.000558	1	0.008709	0.09079	4	194	ARHGAP24,SETBP1,CCDC141,PLCE1
ToppCell Atlas	011e14d9ed1393275f892060e7708ffadcd0767f	Fetal_29-31_weeks-Mesenchymal-matrix_fibroblast_1_cell|Fetal_29-31_weeks / Lineage, Cell type, age group and donor	Human Lung Cells in 3 Age Groups (Wang et al.)	0.000558	1	0.008709	0.09079	4	194	CACNA1D,PIEZO2,FBN1,BICC1
ToppCell Atlas	03a269f75a481ea54aea8e6444605db8d6df493d	Control-Fibroblasts-Intermediate_pathological_FB|Control / group, cell type (main and fine annotations)	COVID-19 Lung Autopsy Data (SCP1219)	0.000558	1	0.008709	0.09079	4	194	COL4A1,PIEZO2,FBN1,BICC1
ToppCell Atlas	7b6ec45adb7ece3c8a7b78c5782413b5825effe2	facs-Trachea-18m-Mesenchymal-fibroblast-fibroblast_of_trachea-tracheal_fibroblast_l20-25|18m / method, tissue, age, lineage, sublineage, cell ontologies, cell type and subtype	Mouse Aging Atlas- Tabula Muris Senis (Lung and Trachea)	0.000558	1	0.008709	0.09079	4	194	FBN1,ZNF423,FGFR1,ACE
ToppCell Atlas	cb346cb186fe80a8f490ae90b2539b3543ba0ca9	severe_COVID-19-B_intermediate|World / disease group, cell group and cell class (v2)	PBMC Atlas of COVID-19 and Influenza Patients (Lee et al.)	0.000558	1	0.008709	0.09079	4	194	ARHGAP24,SETBP1,CCDC141,PLCE1
ToppCell Atlas	837cee7e6147d92a2f4b86f1ed761a9bfe65b61d	droplet-Kidney-KIDNEY-1m|Kidney / Skin_Bladder_Kidney_Mammary_Gland - method, tissue, subtissue, age, lineage, cell ontology and free annotation	Mouse Aging Atlas- Tabula Muris Senis	0.000558	1	0.008709	0.09079	4	194	COL4A1,CLCNKA,CTNNB1,SLC5A1
ToppCell Atlas	2260cd817a6661e5eb6645b0c6786e18fd58371e	TCGA-Stomach-Primary_Tumor-Stomach_Adenocarcinoma-Stomach_Adenocarcinoma_-_NOS-3|TCGA-Stomach / Sample_Type by Project: Shred V9	TCGA OncoMap	0.000558	1	0.008709	0.09079	4	194	PIEZO2,FBN1,GLI1,BICC1
ToppCell Atlas	182cf048069d2111c41045b5cb67e887166cec99	kidney_cells-Adult_normal_reference-Epithelial-Proximal_tubule_epithelial_cell-kidney_proximal_tubule_epithelial_cell_cycling-Cycling_Proximal_Tubule_Epithelial_Cell_S-high|kidney_cells / Celltypes from Cells and Nuclei per compartment and clinical group	Integrated Single-nucleus and Single-cell RNA-seq of the Adult Human Kidney	0.000558	1	0.008709	0.09079	4	194	PIGL,TRIM32,PRKCZ,VDR
ToppCell Atlas	5fa2dfca32cca4abfda0af90b83f2b2a826f9b6e	facs-Kidney-nan-3m-Endothelial|Kidney / Skin_Bladder_Kidney_Mammary_Gland - method, tissue, subtissue, age, lineage, cell ontology and free annotation	Mouse Aging Atlas- Tabula Muris Senis	0.000558	1	0.008709	0.09079	4	194	COL4A1,PIEZO2,PBX1,LTBP4
ToppCell Atlas	e75b0e3d2c49311b20346af67b3be936a39243b2	10x_3'_v3-blood_(10x_3'_v3)-lymphocytic-T_lymphocytic-CD8-positive,_alpha-beta_T_cell|blood_(10x_3'_v3) / Per Platform+tissue_group, by lineage_subgroup, cell_group, cell_type	Immune and Hematologic Cells from 24 tissues of the Tabula Sapiens: a multiple organ single cell transcriptomic atlas of humans.	0.000558	1	0.008709	0.09079	4	194	NPM1,RPS26,RPS27,ZAP70
ToppCell Atlas	0ef63abcfd057079a9a6f8b27404ff521d44845d	droplet-Mammary_Gland-nan-21m-Epithelial-luminal_progenitor_cell|Mammary_Gland / Skin_Bladder_Kidney_Mammary_Gland - method, tissue, subtissue, age, lineage, cell ontology and free annotation	Mouse Aging Atlas- Tabula Muris Senis	0.000558	1	0.008709	0.09079	4	194	CCND1,CCDC141,CASZ1,VDR
ToppCell Atlas	4f9bd0ded0dde1df885850714f29e73e992539a5	PND01-03-samps-Mesenchymal|PND01-03-samps / Age Group, Lineage, Cell class and subclass	Mouse_Lung_DevAtlas	0.000558	1	0.008709	0.09079	4	194	CACNA1D,FBN1,AGT,PBX1
ToppCell Atlas	04df35246287815bdd28adaf885bdb98cf49524e	facs-Kidney-nan-3m-Endothelial-fenestrated_cell|Kidney / Skin_Bladder_Kidney_Mammary_Gland - method, tissue, subtissue, age, lineage, cell ontology and free annotation	Mouse Aging Atlas- Tabula Muris Senis	0.000558	1	0.008709	0.09079	4	194	COL4A1,PIEZO2,PBX1,LTBP4
ToppCell Atlas	3892b188f424ffb80f3c75a1b6709a21c1e1601d	IPF-Stromal-Pericyte|Stromal / Disease state, Lineage and Cell class	Resident Cell Populations in IPF and COPD	0.000558	1	0.008709	0.09079	4	194	COL4A1,PLCB1,DAAM2,PLCE1
ToppCell Atlas	2b5eee7c3e52b63cce94205d18133c7704329c02	PBMC-Severe-Lymphocyte-B-B_cell-B_intermediate-B_intermediate-6|Severe / Location, Disease Group, Cell group, Cell class and sub_cluster (2021.03.01)	Integration of Multiple Sampling Location of COVID-19 Patients	0.000558	1	0.008709	0.09079	4	194	ARHGAP24,SETBP1,KNL1,PLCE1
ToppCell Atlas	f159ef8541d75a4e98468947f231bb463bec922c	facs-Lung-nan-3m-Endothelial-endothelial_cell_of_lung|Lung / Lung_Trachea - method, tissue, subtissue, age, lineage, cell ontology and free annotation	Mouse Aging Atlas- Tabula Muris Senis	0.000558	1	0.008709	0.09079	4	194	COL4A1,PIEZO2,ACVRL1,ACE
ToppCell Atlas	ff076902578997565d72dc40b0b80ae76d6ab2b4	droplet-Lung-18m-Endothelial-capillary_endothelial-capillary_endothelial_cell|18m / method, tissue, age, lineage, sublineage, cell ontologies, cell type and subtype	Mouse Aging Atlas- Tabula Muris Senis (Lung and Trachea)	0.000558	1	0.008709	0.09079	4	194	COL4A1,ACVRL1,ACE,CASZ1
ToppCell Atlas	f2486b19ac52a48d19f80b38a5536bee3dad745b	PBMC-Mild-Lymphocyte-B-B_cell-B_intermediate-|Mild / Location, Disease Group, Cell group, Cell class and sub_cluster (2021.03.09)	Integration of Multiple Sampling Location of COVID-19 Patients	0.000558	1	0.008709	0.09079	4	194	ARHGAP24,SETBP1,CCDC141,PLCE1
ToppCell Atlas	ddd4c888cdd504e579a9ce09b1c612cc96bb54b1	renal_medulla_nuclei-Renal_AKI_(acute_kidney_injury)-Epithelial|renal_medulla_nuclei / Celltypes from Cells and Nuclei per compartment and clinical group	Integrated Single-nucleus and Single-cell RNA-seq of the Adult Human Kidney	0.000558	1	0.008709	0.09079	4	194	COL7A1,PAX2,BICC1,STAT1
ToppCell Atlas	2d0cff9dc538a14518741e2a96d9d78442c81a72	droplet-Heart-HEART_(ALL_MINUS_AORTA)-30m-Mesenchymal|Heart / Tongue_Heart_Limb_Muscle_Aorta_Diaphragm - method, tissue, subtissue, age, lineage, cell ontology and free annotation	Mouse Aging Atlas- Tabula Muris Senis	0.000558	1	0.008709	0.09079	4	194	FBN1,FGFR1,ACE,BICC1
ToppCell Atlas	1eef012e53e43c4f4f6968baac3cc28727c4a9b5	droplet-Tongue-nan-3m-Epithelial-basal_cell|Tongue / Tongue_Heart_Limb_Muscle_Aorta_Diaphragm - method, tissue, subtissue, age, lineage, cell ontology and free annotation	Mouse Aging Atlas- Tabula Muris Senis	0.000558	1	0.008709	0.09079	4	194	NPM1,CCND1,RPS26,RPS27
ToppCell Atlas	6d47bb99157943fd1283f2e1bfa163ebe08c5a26	critical-Lymphoid-NKT|critical / Severity, Lineage and Cell class of Nasopharyngeal (NS) Samples from Patients and Controls	Upper Airway and Bronchi Atlas of COVID-19 Patients	0.000558	1	0.008709	0.09079	4	194	NPM1,RPS26,RPS27,ZAP70
ToppCell Atlas	38f0c52de252101d4bc8633af80002061635e487	EC-Arteriolar_ECs|World / Lineage and Cell class	Mouse Bone Marrow Niche (Baccin et al)	0.000558	1	0.008709	0.09079	4	194	PLCB1,ACVRL1,ACE,LTBP4
ToppCell Atlas	2378a98452f6ec33870eeb994b8b812e9b507f4c	Brain_organoid-organoid_Paulsen_bioRxiv-6_mon-IPC_like-IPCs|6_mon / Sample Type, Dataset, Time_group, and Cell type.	Integration of Four Brain Organoid Datasets and One Fetal Brain Dataset	0.000558	1	0.008709	0.09079	4	194	RPS27,PBX1,CCDC141,BICC1
ToppCell Atlas	e32c71f0d05346fa7bc4ae1aebbcf91b10d44585	SmallIntestine_Child04-06-Epithelial-epithelial_progenitor_cell-Stem_cells|SmallIntestine_Child04-06 / Per Region, Age_group, Lineage, cell class, cell type	Cells of the human intestinal tract mapped across space and time	0.000558	1	0.008709	0.09079	4	194	MLXIPL,ERBB3,CCND1,VDR
ToppCell Atlas	95b088c8792bb5b99642cd3cca8c107f737d2ef2	droplet-Lung-21m-Hematologic-lymphocytic|21m / method, tissue, age, lineage, sublineage, cell ontologies, cell type and subtype	Mouse Aging Atlas- Tabula Muris Senis (Lung and Trachea)	0.000558	1	0.008709	0.09079	4	194	NPM1,RPS26,RPS27,ZAP70
ToppCell Atlas	27217c0af072a64fb517d3a3091896e0d6368d55	Jain_Misharin_2021_10Xv2-respiratory_airway_nasal-Endothelial-Blood_vessels-EC_venous_systemic|respiratory_airway_nasal / Tissue groups, Lineages, Lineage subclass, Cell class per Dataset	The Integrated Human Lung Cell Atlas	0.000558	1	0.008709	0.09079	4	194	COL4A1,PIEZO2,FBN1,FGFR1
ToppCell Atlas	68efc6df31479839a3bd5fe9fbc98ddceecc3b10	droplet-Lung-LUNG-1m-Endothelial|Lung / Lung_Trachea - method, tissue, subtissue, age, lineage, cell ontology and free annotation	Mouse Aging Atlas- Tabula Muris Senis	0.000558	1	0.008709	0.09079	4	194	COL4A1,PIEZO2,ACVRL1,ACE
ToppCell Atlas	df56e23f1dcf1902d29392fcc947e0e268e1648b	facs-Lung-Endomucin_-18m-Endothelial|Lung / Lung_Trachea - method, tissue, subtissue, age, lineage, cell ontology and free annotation	Mouse Aging Atlas- Tabula Muris Senis	0.000558	1	0.008709	0.09079	4	194	PLEC,ACVRL1,ACE,TRIM37
ToppCell Atlas	d47e3c7b22444aef0c7a37bc8cd8853b590a56dd	droplet-Lung-LUNG-1m-Mesenchymal|Lung / Lung_Trachea - method, tissue, subtissue, age, lineage, cell ontology and free annotation	Mouse Aging Atlas- Tabula Muris Senis	0.000558	1	0.008709	0.09079	4	194	FBN1,FGFR1,LTBP4,BICC1
ToppCell Atlas	3c2266772c5b56e8e02a461e5193e29588028ee9	Control-Stromal-Myofibroblast|World / Disease state, Lineage and Cell class	Resident Cell Populations in IPF and COPD	0.000558	1	0.008709	0.09079	4	194	CACNA1D,SETBP1,PBX1,LTBP4
ToppCell Atlas	d852aebf7a763b9a776c4570711f0c759f591910	PBMC_fresh-frozen-Mild-Moderate_progression_d12-25-Lymphocytic-Lymphocytic_B-B_cell-B_c02-MS4A1-CD27|Mild-Moderate_progression_d12-25 / Compartment, severity and other cell annotations on 10x 3' data (130k)	Large Scale COVID-19 Single Cell Data (Ren et al.)	0.000558	1	0.008709	0.09079	4	194	SETBP1,RERE,CCDC141,JMJD1C
ToppCell Atlas	80be44e9ddd9f6ddd9dff7cba0eb457431204c2d	droplet-Kidney-KIDNEY-1m-Epithelial-kidney_mesangial_cell|Kidney / Skin_Bladder_Kidney_Mammary_Gland - method, tissue, subtissue, age, lineage, cell ontology and free annotation	Mouse Aging Atlas- Tabula Muris Senis	0.000558	1	0.008709	0.09079	4	194	FBN1,DAAM2,MYOCD,PLCE1
ToppCell Atlas	ca1f24070424b44b7a442e4fca761ebfbe24b063	droplet-Lung-21m-Mesenchymal-fibroblast-adventitial_fibroblast|21m / method, tissue, age, lineage, sublineage, cell ontologies, cell type and subtype	Mouse Aging Atlas- Tabula Muris Senis (Lung and Trachea)	0.000558	1	0.008709	0.09079	4	194	FBN1,FGFR1,LTBP4,BICC1
ToppCell Atlas	faaa7f18667e8943528fd0e92b7988e5b0607b54	droplet-Lung-nan-18m-Endothelial-Capillary_endothelial_cell|Lung / Lung_Trachea - method, tissue, subtissue, age, lineage, cell ontology and free annotation	Mouse Aging Atlas- Tabula Muris Senis	0.000558	1	0.008709	0.09079	4	194	COL4A1,ACVRL1,ACE,CASZ1
ToppCell Atlas	685f44d2dd7e6dc8e29b6bfb6809d863592f0149	renal_cortex_nuclei-Hypertensive_with+without-CKD-Mesenchymal-Fibroblast-kidney_interstitial_fibroblast-Adaptive_/_Maladaptive_/_Repairing_Fibroblast|renal_cortex_nuclei / Celltypes from Cells and Nuclei per compartment and clinical group	Integrated Single-nucleus and Single-cell RNA-seq of the Adult Human Kidney	0.000558	1	0.008709	0.09079	4	194	FBN1,ADAMTS3,VPS33B,LTBP4
ToppCell Atlas	176aaaa68bdc7523fa86779a413aed232406ba68	Jain_Misharin_2021_10Xv2-respiratory_airway_nasal-Endothelial|respiratory_airway_nasal / Tissue groups, Lineages, Lineage subclass, Cell class per Dataset	The Integrated Human Lung Cell Atlas	0.000558	1	0.008709	0.09079	4	194	COL4A1,PIEZO2,FBN1,FGFR1
ToppCell Atlas	7ba0445a486feac18b3a4fd6f2855c102e374e2d	Brain_organoid-organoid_Paulsen_bioRxiv-6_mon-IPC_like|6_mon / Sample Type, Dataset, Time_group, and Cell type.	Integration of Four Brain Organoid Datasets and One Fetal Brain Dataset	0.000558	1	0.008709	0.09079	4	194	RPS27,PBX1,CCDC141,BICC1
ToppCell Atlas	1a637809c0ec97374839c3476527e87eea75ed20	droplet-Lung-21m-Endothelial-capillary_endothelial-capillary_endothelial_cell|21m / method, tissue, age, lineage, sublineage, cell ontologies, cell type and subtype	Mouse Aging Atlas- Tabula Muris Senis (Lung and Trachea)	0.000558	1	0.008709	0.09079	4	194	CCND1,ACVRL1,ACE,CASZ1
ToppCell Atlas	90928d6c96c6304ae35dcc0275f7889de93da100	facs-Kidney-nan-3m-Endothelial-Pecam____fenestrated_capillary_endothelial|Kidney / Skin_Bladder_Kidney_Mammary_Gland - method, tissue, subtissue, age, lineage, cell ontology and free annotation	Mouse Aging Atlas- Tabula Muris Senis	0.000558	1	0.008709	0.09079	4	194	COL4A1,PIEZO2,PBX1,LTBP4
ToppCell Atlas	3b5ba12375102598468cb09e66af9241b66c3cf9	facs-Lung-18m-Endothelial|18m / method, tissue, age, lineage, sublineage, cell ontologies, cell type and subtype	Mouse Aging Atlas- Tabula Muris Senis (Lung and Trachea)	0.000558	1	0.008709	0.09079	4	194	ACVRL1,ACE,TRIM37,CASZ1
ToppCell Atlas	9e37df281089e7bf98324fb39f1652d83643da61	Broncho-tracheal-Mesenchymal-Fibroblastic-Peribronchial_fibroblasts-Peribronchial_fibroblasts_L.2.1.3.1|Broncho-tracheal / Tissue groups, Lineages, Lineage subclass, Cell_type2, Cell_subtypes_L4L5-Leiden	The Integrated Human Lung Cell Atlas	0.000558	1	0.008709	0.09079	4	194	COL4A1,FBN1,FGFR1,BICC1
ToppCell Atlas	075d11463fcc0b45160ea65d1ba181dc6b8106d3	Jain_Misharin_2021_10Xv2-respiratory_airway_nasal-Endothelial-Blood_vessels|respiratory_airway_nasal / Tissue groups, Lineages, Lineage subclass, Cell class per Dataset	The Integrated Human Lung Cell Atlas	0.000558	1	0.008709	0.09079	4	194	COL4A1,PIEZO2,FBN1,FGFR1
ToppCell Atlas	627432da2e00dc4256f48a6388ce78e7b5e7a51e	droplet-Lung-18m-Endothelial-capillary_endothelial|18m / method, tissue, age, lineage, sublineage, cell ontologies, cell type and subtype	Mouse Aging Atlas- Tabula Muris Senis (Lung and Trachea)	0.000558	1	0.008709	0.09079	4	194	COL4A1,ACVRL1,ACE,CASZ1
ToppCell Atlas	f6c9cc362ccdbc7e790f7c8d1c56cab3557c5306	droplet-Lung-LUNG-1m-Endothelial-Capillary_endothelial_cell|Lung / Lung_Trachea - method, tissue, subtissue, age, lineage, cell ontology and free annotation	Mouse Aging Atlas- Tabula Muris Senis	0.000558	1	0.008709	0.09079	4	194	COL4A1,ACVRL1,ACE,CASZ1
ToppCell Atlas	b49c19c33ad2e391d9367a4a2695b2fe87dd8a08	droplet-Lung-18m-Endothelial-capillary_endothelial-capillary_endothelial_cell-capillary_endothelial_cell|18m / method, tissue, age, lineage, sublineage, cell ontologies, cell type and subtype	Mouse Aging Atlas- Tabula Muris Senis (Lung and Trachea)	0.000558	1	0.008709	0.09079	4	194	COL4A1,ACVRL1,ACE,CASZ1
ToppCell Atlas	c320c0d4050c3b6c472f0cbf8c91d28b9cfef40d	kidney_cells-Hypertensive_with+without-CKD-Epithelial-Proximal_tubule_epithelial_cell-kidney_proximal_tubule_epithelial_cell-Proximal_Tubule_Epithelial_Cell_Segment_3|kidney_cells / Celltypes from Cells and Nuclei per compartment and clinical group	Integrated Single-nucleus and Single-cell RNA-seq of the Adult Human Kidney	0.000558	1	0.008709	0.09079	4	194	MLXIPL,AGT,INSR,SLC5A1
ToppCell Atlas	03985e4ab10f140f758e70dc7bfaa059b4e3bb18	droplet-Lung-LUNG-1m-Endothelial-endothelial_cell_of_lung|Lung / Lung_Trachea - method, tissue, subtissue, age, lineage, cell ontology and free annotation	Mouse Aging Atlas- Tabula Muris Senis	0.000558	1	0.008709	0.09079	4	194	COL4A1,PIEZO2,ACVRL1,ACE
ToppCell Atlas	fd4548db0f12170b636186e6af90666f7e26c0ad	droplet-Lung-18m-Endothelial|18m / method, tissue, age, lineage, sublineage, cell ontologies, cell type and subtype	Mouse Aging Atlas- Tabula Muris Senis (Lung and Trachea)	0.000558	1	0.008709	0.09079	4	194	COL4A1,ACVRL1,ACE,CASZ1
ToppCell Atlas	b233b514b4d662a7ae032263ee71adc5e70fc860	distal-Mesenchymal-Adventitial_Fibroblast|distal / Location, Lineage and Cell class from Smart-Seq	Human Lung Cell Atlas (HLCA)	0.000558	1	0.008709	0.09079	4	194	FBN1,FGFR1,LTBP4,BICC1
ToppCell Atlas	1c052dc199fb96d7249683f4e02b311374a9d59d	renal_cortex_nuclei-Hypertensive_with+without-CKD-Endothelial-blood_vessel_endothelial_cell_of_kidney-capillary-immature_endothelial_cell-Glomerular_Capillary_Endothelial_Cell|renal_cortex_nuclei / Celltypes from Cells and Nuclei per compartment and clinical group	Integrated Single-nucleus and Single-cell RNA-seq of the Adult Human Kidney	0.000558	1	0.008709	0.09079	4	194	PIEZO2,ZNF423,ACVRL1,PBX1
ToppCell Atlas	0fbfa900eccad322260b6cc29fbed03b32949d63	Parenchyma_lung-Mesenchymal-Fibroblastic-Peribronchial_fibroblasts|Parenchyma_lung / Tissue groups, Lineages, Lineage subclass, Cell_type2, Cell_subtypes_L4L5-Leiden	The Integrated Human Lung Cell Atlas	0.0005689	1	0.008709	0.09079	4	195	PIEZO2,FBN1,LTBP4,BICC1
ToppCell Atlas	a436483fec137584611f86b7a498a4dc2aa19cd3	COVID-19-kidney-PLVAP+EC|kidney / Disease (COVID-19 only), tissue and cell type	COVID-19 Autopsy Atlas (Lung, Liver, Kidney, Heart)	0.0005689	1	0.008709	0.09079	4	195	INSR,PLCB1,FGFR1,CTNNB1
ToppCell Atlas	c47cbc8f63139ac661ba18d9cd25c1b5859011c0	LargeIntestine_GW_trimst-1.5-Mesenchymal-immature_mesenchymal_cell-Mesoderm_1_(HAND1+)|LargeIntestine_GW_trimst-1.5 / Per Region, Age_group, Lineage, cell class, cell type	Cells of the human intestinal tract mapped across space and time	0.0005689	1	0.008709	0.09079	4	195	NPM1,PLCB1,MYOCD,PBX1
ToppCell Atlas	074937c3decdd40fc9141c6d2d392c83e39b782d	kidney_(cortex)_50-year-old_RenalCancer_male-mesenchymal|kidney_(cortex)_50-year-old_RenalCancer_male / Per sample, Lineage, Cell type	Adult human kidney single cell transcriptional and chromatin accessibility profiling	0.0005689	1	0.008709	0.09079	4	195	PIEZO2,ABCC8,ZNF423,MYOCD
ToppCell Atlas	f86737bff21d81673238813df61a15cfe88d0b15	18-Distal-Mesenchymal-Mesenchyme_SERPINF1-high|Distal / Age, Tissue, Lineage and Cell class	Human Fetal Lung in Development	0.0005689	1	0.008709	0.09079	4	195	FBN1,FGFR1,LTBP4,BICC1
ToppCell Atlas	c771ac1db8bd5f3a80bd3484094a58c28983f97b	droplet-Mammary_Gland-nan-18m|Mammary_Gland / Skin_Bladder_Kidney_Mammary_Gland - method, tissue, subtissue, age, lineage, cell ontology and free annotation	Mouse Aging Atlas- Tabula Muris Senis	0.0005689	1	0.008709	0.09079	4	195	PIEZO2,ABCC8,CCND1,RPS27
ToppCell Atlas	3fe6e49a9161fc9e5160251e6932cb5378175a54	distal-Epithelial-Differentiating_Basal-3|distal / Location, Lineage, Cell class (ontology) and Donor from 10X sequencing (macrophage renamed)	Human Lung Cell Atlas (HLCA)	0.0005689	1	0.008709	0.09079	4	195	COL7A1,ERBB3,PRDM16,SLC5A1
ToppCell Atlas	c5e83251aa35cc0409e968ec08c7d78cbe35e37f	Smart-seq2-blood_(Smart-seq2)-lymphocytic-T_lymphocytic|blood_(Smart-seq2) / Per Platform+tissue_group, by lineage_subgroup, cell_group, cell_type	Immune and Hematologic Cells from 24 tissues of the Tabula Sapiens: a multiple organ single cell transcriptomic atlas of humans.	0.0005689	1	0.008709	0.09079	4	195	NPM1,RPS26,RPS27,ZAP70
ToppCell Atlas	b830f8a1ff8180492fd8135a3ab5a19c6185213f	renal_medulla_nuclei-Hypertensive_with+without-CKD-Epithelial-Intermediate_tubule_epithelial_cell-kidney_loop_of_Henle_thick_ascending_limb_epithelial_cell|renal_medulla_nuclei / Celltypes from Cells and Nuclei per compartment and clinical group	Integrated Single-nucleus and Single-cell RNA-seq of the Adult Human Kidney	0.0005689	1	0.008709	0.09079	4	195	COL7A1,PKHD1,PLCB1,BICC1
ToppCell Atlas	dc19e68d81c3d8c08c696d9bfb615f6563b40105	renal_medulla_nuclei-Hypertensive_with+without-CKD-Epithelial-Intermediate_tubule_epithelial_cell-kidney_loop_of_Henle_thick_ascending_limb_epithelial_cell-Adaptive_/_Maladaptive_/_Repairing_Thick_Ascending_Limb_Cell|renal_medulla_nuclei / Celltypes from Cells and Nuclei per compartment and clinical group	Integrated Single-nucleus and Single-cell RNA-seq of the Adult Human Kidney	0.0005689	1	0.008709	0.09079	4	195	COL7A1,PKHD1,PLCB1,BICC1
ToppCell Atlas	455bb95677e2673d25d5581213de08246cfcc1bd	lung_parenchyma-Mesenchymal-Fibroblastic-Peribronchial_fibroblasts|lung_parenchyma / Tissue groups, Lineages, Lineage subclass, Cell class Per Ethnicity	The Integrated Human Lung Cell Atlas	0.0005689	1	0.008709	0.09079	4	195	PIEZO2,FBN1,LTBP4,BICC1
ToppCell Atlas	9fd2fdcfe0b9360c51029f4faae5ce0eb5d189d0	kidney_(cortex)_50-year-old_RenalCancer_male-epithelial_cell|kidney_(cortex)_50-year-old_RenalCancer_male / Per sample, Lineage, Cell type	Adult human kidney single cell transcriptional and chromatin accessibility profiling	0.0005689	1	0.008709	0.09079	4	195	CACNA1D,ARHGAP24,PKHD1,BICC1
ToppCell Atlas	52b2bbf12e5f86c493f6634697aeb23a68cc916d	facs-Lung-ENDOMUCIN-18m-Endothelial-Capillary_endothelial_cell|Lung / Lung_Trachea - method, tissue, subtissue, age, lineage, cell ontology and free annotation	Mouse Aging Atlas- Tabula Muris Senis	0.0005689	1	0.008709	0.09079	4	195	PLCB1,ACVRL1,ACE,CASZ1
ToppCell Atlas	75fc81bddb246dca3b437fb60827b1d4fe416405	COVID-19-Heart-CM_2|Heart / Disease (COVID-19 only), tissue and cell type	COVID-19 Autopsy Atlas (Lung, Liver, Kidney, Heart)	0.0005689	1	0.008709	0.09079	4	195	INSR,MYOCD,CCDC141,CASZ1
ToppCell Atlas	18220efbd2d6ce6aa7501744fe430b6b46f2fc30	droplet-Mammary_Gland-nan-18m-Epithelial-luminal_epithelial_cell_of_mammary_gland|Mammary_Gland / Skin_Bladder_Kidney_Mammary_Gland - method, tissue, subtissue, age, lineage, cell ontology and free annotation	Mouse Aging Atlas- Tabula Muris Senis	0.0005689	1	0.008709	0.09079	4	195	PIEZO2,ABCC8,CCND1,CASZ1
ToppCell Atlas	bf9b7d9fd7e826bd58a794aee4bca7115a5ca7b8	SmallIntestine_GW_trimst-1.5-Mesenchymal-fibroblastic-Stromal_3_(KCNN3+)|SmallIntestine_GW_trimst-1.5 / Per Region, Age_group, Lineage, cell class, cell type	Cells of the human intestinal tract mapped across space and time	0.0005689	1	0.008709	0.09079	4	195	PIEZO2,PLCB1,PBX1,PLCE1
ToppCell Atlas	223f5f07dc28fa13a09bb589884c58043c7928c7	facs-Bladder-nan-3m-Epithelial-bladder_cell|Bladder / Skin_Bladder_Kidney_Mammary_Gland - method, tissue, subtissue, age, lineage, cell ontology and free annotation	Mouse Aging Atlas- Tabula Muris Senis	0.0005689	1	0.008709	0.09079	4	195	COL4A1,FBN1,FGFR1,BICC1
ToppCell Atlas	27d1f228103ff5d8941aa8a8d15726cd09298a30	droplet-Lung-21m-Endothelial-capillary_endothelial-capillary_endothelial_cell-capillary_endothelial_cell|21m / method, tissue, age, lineage, sublineage, cell ontologies, cell type and subtype	Mouse Aging Atlas- Tabula Muris Senis (Lung and Trachea)	0.0005689	1	0.008709	0.09079	4	195	ACVRL1,ACE,TRIM37,CASZ1
ToppCell Atlas	a5aebf7f8f353988a00f14c5a6375074da77811a	respiratory_airway-Mesenchymal-Fibroblastic-Adventitial_fibroblasts-|respiratory_airway / Tissue groups, Lineages, Lineage subclass, Cell class Per Ethnicity	The Integrated Human Lung Cell Atlas	0.0005689	1	0.008709	0.09079	4	195	FBN1,FGFR1,LTBP4,BICC1
ToppCell Atlas	7fd07adcb76ad704a9664db6e379eb230091be02	BLOOD--(0)_NK_cell-(0)_NK_cells_(CD56bright-like)|(0)_NK_cell / shred on tissue, inflammation_status, cell class(v3), cell subclass (v2)	Human Ileal Immune cells from Crohn's Disease	0.0005689	1	0.008709	0.09079	4	195	NPM1,ARHGAP24,RPS26,RPS27
ToppCell Atlas	8e0f67a67af3bc0b16f48a621f74540f136383b7	distal-2-Endothelial-Lymphatic|2 / Location, Lineage, Cell class (ontology) and Donor from 10X sequencing (macrophage renamed)	Human Lung Cell Atlas (HLCA)	0.0005689	1	0.008709	0.09079	4	195	PIEZO2,PRKCZ,SMOC1,CCDC141
ToppCell Atlas	78978d85273e5463a7f43e4c121e647fa6aba42b	(1)_Osterolineage_cells-(11)_OLC-2|World / Cell class and subclass of bone marrow stroma cells in homeostatis	Mouse Bone Marrow Niche (Baryawno et al)	0.0005689	1	0.008709	0.09079	4	195	DAAM2,FGFR1,BICC1,H19
ToppCell Atlas	fc75f04eb475c8139cc5c35e6be22e73fb2be9e6	343B-Endothelial_cells-Endothelial-F_(Lymphatics)-|Endothelial_cells / Donor, Lineage, Cell class and subclass (all cells)	Tissue Stability Cell Atlas - Lung Cells	0.0005689	1	0.008709	0.09079	4	195	CDKN2C,PIEZO2,PRKCZ,SMOC1
ToppCell Atlas	c6a291eec449bee68367bc390d21d08c7181f8c9	LargeIntestine_Adult-Mesenchymal-fibroblastic-mLN_Stroma_(FMO2+)|LargeIntestine_Adult / Per Region, Age_group, Lineage, cell class, cell type	Cells of the human intestinal tract mapped across space and time	0.0005689	1	0.008709	0.09079	4	195	FBN1,FGFR1,LTBP4,BICC1
ToppCell Atlas	b57132802cb977551e214880984f3edcd375474f	droplet-Tongue-TONGUE-1m-Epithelial-proliferating|Tongue / Tongue_Heart_Limb_Muscle_Aorta_Diaphragm - method, tissue, subtissue, age, lineage, cell ontology and free annotation	Mouse Aging Atlas- Tabula Muris Senis	0.0005689	1	0.008709	0.09079	4	195	RAD51,CDKN2C,H19,KNL1
ToppCell Atlas	1f48db62898cf2d27290c99350a4ba0034c6cfd7	Parenchyma_lung-Mesenchymal-Fibroblastic-Peribronchial_fibroblasts-Peribronchial_fibroblasts_L.2.1.3.0|Parenchyma_lung / Tissue groups, Lineages, Lineage subclass, Cell_type2, Cell_subtypes_L4L5-Leiden	The Integrated Human Lung Cell Atlas	0.0005689	1	0.008709	0.09079	4	195	PIEZO2,FBN1,LTBP4,BICC1
ToppCell Atlas	54c3e4c0a1d2049cb0a0afd3eee7bc5bdabcfe44	kidney_cells-Adult_normal_reference-Epithelial-Distal_tubule_epithelial_cell-kidney_loop_of_Henle_thick_ascending_limb_epithelial_cell|kidney_cells / Celltypes from Cells and Nuclei per compartment and clinical group	Integrated Single-nucleus and Single-cell RNA-seq of the Adult Human Kidney	0.0005689	1	0.008709	0.09079	4	195	ARHGAP24,CLCNKA,PLCB1,CCND1
ToppCell Atlas	3969b8d5fcec8ef1831531a781f7bbcebab5a4ba	facs-Aorta-Heart-3m-Endothelial-aorta_endothelial_cell|Aorta / Tongue_Heart_Limb_Muscle_Aorta_Diaphragm - method, tissue, subtissue, age, lineage, cell ontology and free annotation	Mouse Aging Atlas- Tabula Muris Senis	0.0005689	1	0.008709	0.09079	4	195	PIEZO2,INSR,CCND1,PBX1
ToppCell Atlas	3d62ce1c696f47d4d7eb0c5bb0eec2c24b122bb2	COVID-19-kidney-Fibroblast-2|COVID-19 / Disease (COVID-19 only), tissue and cell type	COVID-19 Autopsy Atlas (Lung, Liver, Kidney, Heart)	0.0005689	1	0.008709	0.09079	4	195	COL4A1,FBN1,SETBP1,BICC1
ToppCell Atlas	30c75761079fa1e1a3b84d23c88a222f459d5ce5	facs-Heart-RA-18m-Endothelial|Heart / Tongue_Heart_Limb_Muscle_Aorta_Diaphragm - method, tissue, subtissue, age, lineage, cell ontology and free annotation	Mouse Aging Atlas- Tabula Muris Senis	0.0005689	1	0.008709	0.09079	4	195	COL4A1,CCND1,TRIM37,H19
ToppCell Atlas	b4444b67a709e82b8e2ee510924c3152cb88b051	Control-Myeloid-ncMonocyte|World / Disease state, Lineage and Cell class	Resident Cell Populations in IPF and COPD	0.0005689	1	0.008709	0.09079	4	195	INSR,PLCB1,PRKAG2,VDR
ToppCell Atlas	0d1876f6fdc1eafeb60d6fd7da5bce737d2b4a5a	facs-Trachea-18m-Mesenchymal|18m / method, tissue, age, lineage, sublineage, cell ontologies, cell type and subtype	Mouse Aging Atlas- Tabula Muris Senis (Lung and Trachea)	0.0005689	1	0.008709	0.09079	4	195	FBN1,FGFR1,LTBP4,BICC1
ToppCell Atlas	83d45ff5e5bc704448431149fffb2e4c1278f279	343B-Endothelial_cells-Endothelial-F_(Lymphatics)|Endothelial_cells / Donor, Lineage, Cell class and subclass (all cells)	Tissue Stability Cell Atlas - Lung Cells	0.0005689	1	0.008709	0.09079	4	195	CDKN2C,PIEZO2,PRKCZ,SMOC1
ToppCell Atlas	d153c8eb23f137f95a90464955c3bd3d295c3415	renal_cortex_nuclei-Adult_normal_reference-Mesenchymal-Myocytic_interstitial_cell-Myofibroblast-|renal_cortex_nuclei / Celltypes from Cells and Nuclei per compartment and clinical group	Integrated Single-nucleus and Single-cell RNA-seq of the Adult Human Kidney	0.0005799	1	0.008709	0.09079	4	196	COL4A1,FBN1,DAAM2,MYOCD
ToppCell Atlas	525d6c8a277364e624e7cc586275f8a891436b57	Fetal_29-31_weeks-Mesenchymal-matrix_fibroblast_2_cell-D062|Fetal_29-31_weeks / Lineage, Cell type, age group and donor	Human Lung Cells in 3 Age Groups (Wang et al.)	0.0005799	1	0.008709	0.09079	4	196	PIEZO2,FBN1,LTBP4,BICC1
ToppCell Atlas	8a84aeb1a565dd3e2a690fcaf1ab804f5e253545	facs-Heart-LA|Heart / Tongue_Heart_Limb_Muscle_Aorta_Diaphragm - method, tissue, subtissue, age, lineage, cell ontology and free annotation	Mouse Aging Atlas- Tabula Muris Senis	0.0005799	1	0.008709	0.09079	4	196	FBN1,FGFR1,ACE,BICC1
ToppCell Atlas	af206bb5bbb8b604a6212acd79878bcc3d326cec	COPD-Stromal-Myofibroblast|COPD / Disease state, Lineage and Cell class	Resident Cell Populations in IPF and COPD	0.0005799	1	0.008709	0.09079	4	196	COL4A1,PBX1,LTBP4,BICC1
ToppCell Atlas	cb34b63a9f48f052938fa4b0db2b760e47323c2f	kidney_cells-Renal_AKI_(acute_kidney_injury)-Endothelial-blood_vessel_endothelial_cell_of_kidney-capillary-immature_endothelial_cell-Glomerular_Capillary_Endothelial_Cell|kidney_cells / Celltypes from Cells and Nuclei per compartment and clinical group	Integrated Single-nucleus and Single-cell RNA-seq of the Adult Human Kidney	0.0005799	1	0.008709	0.09079	4	196	COL4A1,PIEZO2,ACVRL1,PBX1
ToppCell Atlas	6b8bdf437e673e4c04cf34e581111b8ba7c01ae7	renal_cortex_nuclei-Hypertensive_with+without-CKD-Mesenchymal|renal_cortex_nuclei / Celltypes from Cells and Nuclei per compartment and clinical group	Integrated Single-nucleus and Single-cell RNA-seq of the Adult Human Kidney	0.0005799	1	0.008709	0.09079	4	196	FBN1,DAAM2,MYOCD,LTBP4
ToppCell Atlas	7985590d004fc6ca835312e5b7d661d39024f652	Misharin_Budinger_2018-lung_parenchyma-Mesenchymal-Fibroblastic-Alveolar_fibroblasts|lung_parenchyma / Tissue groups, Lineages, Lineage subclass, Cell class per Dataset	The Integrated Human Lung Cell Atlas	0.0005799	1	0.008709	0.09079	4	196	COL4A1,PIEZO2,FBN1,BICC1
ToppCell Atlas	7f69b9b9efec0586d776b0004435eb835ee8fa60	LargeIntestine_GW_trimst-2-Epithelial-mature_enterocytic-Enterocyte|LargeIntestine_GW_trimst-2 / Per Region, Age_group, Lineage, cell class, cell type	Cells of the human intestinal tract mapped across space and time	0.0005799	1	0.008709	0.09079	4	196	AGT,APOA1,ACE,SLC5A1
ToppCell Atlas	b1a81eddb91fb462360692b7b0a3ba4a947eac40	ASK428-Endothelial-Endothelium|ASK428 / Donor, Lineage and Cell class of Lung cells from Dropseq	A Cellular Census of Human Lungs (Vieira Braga et al)	0.0005799	1	0.008709	0.09079	4	196	SETBP1,INSR,PLCB1,ACVRL1
ToppCell Atlas	551331f309f5059f9704880ad0dda00b48b8baae	renal_cortex_nuclei-Adult_normal_reference-Mesenchymal-Myocytic_interstitial_cell|renal_cortex_nuclei / Celltypes from Cells and Nuclei per compartment and clinical group	Integrated Single-nucleus and Single-cell RNA-seq of the Adult Human Kidney	0.0005799	1	0.008709	0.09079	4	196	COL4A1,FBN1,DAAM2,MYOCD
ToppCell Atlas	ac2c4a325efa8497a755cd31fb6a9d94d8e3bf42	COVID-19-kidney-VWF+PLVAP+VCAM1+EC|kidney / Disease (COVID-19 only), tissue and cell type	COVID-19 Autopsy Atlas (Lung, Liver, Kidney, Heart)	0.0005799	1	0.008709	0.09079	4	196	FBN1,ZNF423,PLCB1,PBX1
ToppCell Atlas	b2d5c39094456477c91a53e7862c31d8e3d75ef5	SmallIntestine_Pediatric_IBD-Mesenchymal-fibroblastic-Stromal_4_(MMP1+)|SmallIntestine_Pediatric_IBD / Per Region, Age_group, Lineage, cell class, cell type	Cells of the human intestinal tract mapped across space and time	0.0005799	1	0.008709	0.09079	4	196	COL7A1,FBN1,FGFR1,BICC1
ToppCell Atlas	b04684d319d0c462862677d0f956a389bffef535	Healthy_donor-CD8+_Tem|World / disease group, cell group and cell class (v2)	PBMC Atlas of COVID-19 and Influenza Patients (Lee et al.)	0.0005799	1	0.008709	0.09079	4	196	NPM1,RPS26,RPS27,ZAP70
ToppCell Atlas	7b7338b9caeb05b78f4c88a89d41b4bece0b2bab	(2)_B_cells-(2)_B_cells|(2)_B_cells / Lung cell shreds - cell class (v4) and cell subclass (v4)	Tissue Stability Cell Atlas - Lung Cells	0.0005799	1	0.008709	0.09079	4	196	NPM1,ARHGAP24,RPS26,RPS27
ToppCell Atlas	a0edb6f65130bc4be947f3ff5c20a6b5e3bed726	LargeIntestine_GW_trimst-2-Mesenchymal-immature_mesenchymal_cell-Mesoderm_2_(ZEB2+)|LargeIntestine_GW_trimst-2 / Per Region, Age_group, Lineage, cell class, cell type	Cells of the human intestinal tract mapped across space and time	0.0005799	1	0.008709	0.09079	4	196	ARHGAP24,FBN1,PBX1,LTBP4
ToppCell Atlas	b98fe1519e420d8b03c66e164bf4544f3dbb2e44	ILEUM-non-inflamed-(8)_Pericytes|non-inflamed / shred on tissue, inflammation_status, cell class(v3), cell subclass (v2)	Human Ileal Immune cells from Crohn's Disease	0.0005799	1	0.008709	0.09079	4	196	COL4A1,DAAM2,PBX1,PLCE1
ToppCell Atlas	d9903e6fde2909e5b8db0a6285855483b759773c	renal_papilla_nuclei-Adult_normal_reference-Epithelial|renal_papilla_nuclei / Celltypes from Cells and Nuclei per compartment and clinical group	Integrated Single-nucleus and Single-cell RNA-seq of the Adult Human Kidney	0.0005799	1	0.008709	0.09079	4	196	PKHD1,PAX2,PRDM16,BICC1
ToppCell Atlas	d025e7b9599d9a5dd801f0f9c2bd4a760d5132e3	renal_cortex_nuclei-Adult_normal_reference-Mesenchymal-Fibroblast-high_collagen-matrisome_fibroblast|renal_cortex_nuclei / Celltypes from Cells and Nuclei per compartment and clinical group	Integrated Single-nucleus and Single-cell RNA-seq of the Adult Human Kidney	0.0005799	1	0.008709	0.09079	4	196	COL4A1,FBN1,DAAM2,LTBP4
ToppCell Atlas	90edf61116ffcb4f8b6be3d0a05732d59b0a87d5	facs-Skin-Telogen-3m-Epithelial-bulge_keratinocyte|Skin / Skin_Bladder_Kidney_Mammary_Gland - method, tissue, subtissue, age, lineage, cell ontology and free annotation	Mouse Aging Atlas- Tabula Muris Senis	0.0005799	1	0.008709	0.09079	4	196	SETBP1,FGFR1,CTNNB1,SMOC1
ToppCell Atlas	59b5b5a0c123d0423abd19c312514849004b903b	droplet-Heart-HEART-1m-Mesenchymal-fibroblast_of_cardiac_tissue|Heart / Tongue_Heart_Limb_Muscle_Aorta_Diaphragm - method, tissue, subtissue, age, lineage, cell ontology and free annotation	Mouse Aging Atlas- Tabula Muris Senis	0.0005799	1	0.008709	0.09079	4	196	FBN1,FGFR1,ACE,BICC1
ToppCell Atlas	54f4cf778f95a9ff662e5c7520916a25e605bf95	PND01-03-samps-Mesenchymal-Matrix_fibroblast|PND01-03-samps / Age Group, Lineage, Cell class and subclass	Mouse_Lung_DevAtlas	0.0005799	1	0.008709	0.09079	4	196	CACNA1D,FBN1,FGFR1,PBX1
ToppCell Atlas	982bf04eeb846852ef38a01542ed9da19af0d645	Krasnow_HLCA-_immune_cells_-_Azimuth_superbinexpr-Lymphocytic-B_lymphocyte-B_intermediate|Krasnow_HLCA-_immune_cells_-_Azimuth_superbinexpr / Source, Lineage, Class, Cell subtype	Integration of Lung Superbins	0.0005799	1	0.008709	0.09079	4	196	ARHGAP24,WNT3,PKHD1,ACE
ToppCell Atlas	a3388f5e10a38937effe064d008000f313d63224	Krasnow_2020-lung_parenchyma-Mesenchymal-Myofibroblastic-Pericytes|lung_parenchyma / Tissue groups, Lineages, Lineage subclass, Cell class per Dataset	The Integrated Human Lung Cell Atlas	0.0005799	1	0.008709	0.09079	4	196	COL4A1,PLCB1,DAAM2,PLCE1
ToppCell Atlas	8209f2b0f7efebaaf81d642d18a1aee8a9a8dcf6	facs-Trachea|facs / method, tissue, age, lineage, sublineage, cell ontologies, cell type and subtype	Mouse Aging Atlas- Tabula Muris Senis (Lung and Trachea)	0.0005799	1	0.008709	0.09079	4	196	FBN1,FGFR1,JMJD1C,BICC1
ToppCell Atlas	90b5097d956ba8d2ea67853c005a7f042c655e70	proximal-Mesenchymal-Adventitial_Fibroblast|proximal / Location, Lineage and Cell class from Smart-Seq	Human Lung Cell Atlas (HLCA)	0.0005799	1	0.008709	0.09079	4	196	FBN1,ZNF423,FGFR1,BICC1
ToppCell Atlas	1eb14182ef26e6141f510d397b00bf8a12efda3e	droplet-Heart-HEART-1m-Mesenchymal|Heart / Tongue_Heart_Limb_Muscle_Aorta_Diaphragm - method, tissue, subtissue, age, lineage, cell ontology and free annotation	Mouse Aging Atlas- Tabula Muris Senis	0.0005799	1	0.008709	0.09079	4	196	FBN1,DAAM2,FGFR1,BICC1
ToppCell Atlas	2d0a48e49b3b37bb66e33e74c52915911e1f8a74	IPF-Stromal-Myofibroblast|IPF / Disease state, Lineage and Cell class	Resident Cell Populations in IPF and COPD	0.0005799	1	0.008709	0.09079	4	196	COL4A1,PIEZO2,FBN1,BICC1
ToppCell Atlas	e0cf617b0f5d9c3c19574f587a3d0ccbf93d8ca4	Control-Endothelial-Lymphatic|Endothelial / Disease state, Lineage and Cell class	Resident Cell Populations in IPF and COPD	0.0005799	1	0.008709	0.09079	4	196	PIEZO2,PRKCZ,CCDC141,PLCE1
ToppCell Atlas	7d502b7447be9b8bf927a8576a5eeff82bdbac21	kidney_(cortex)_61-year-old_RenalCancer_female-mesenchymal|kidney_(cortex)_61-year-old_RenalCancer_female / Per sample, Lineage, Cell type	Adult human kidney single cell transcriptional and chromatin accessibility profiling	0.0005799	1	0.008709	0.09079	4	196	PIEZO2,FBN1,DAAM2,MYOCD
ToppCell Atlas	a6bf26d6fdf9e26b4d7fc5e04a69cbf51c48df89	renal_cortex_nuclei-Adult_normal_reference-Mesenchymal-Myocytic_interstitial_cell-Myofibroblast|renal_cortex_nuclei / Celltypes from Cells and Nuclei per compartment and clinical group	Integrated Single-nucleus and Single-cell RNA-seq of the Adult Human Kidney	0.0005799	1	0.008709	0.09079	4	196	COL4A1,FBN1,DAAM2,MYOCD
ToppCell Atlas	4f3f78c0b3553d8ea6b98162630ace8edbfd4c49	Distal_airway-Epithelial-Airway_epithelium-Basal_resting|Distal_airway / Tissue groups, Lineages, Lineage subclass, Cell_type2, Cell_subtypes_L4L5-Leiden	The Integrated Human Lung Cell Atlas	0.0005799	1	0.008709	0.09079	4	196	NPM1,COL7A1,KISS1,LTBP4
ToppCell Atlas	b1a56d60227c59aa64dee11fa411abc1e7906a6a	kidney_cells-Adult_normal_reference-Epithelial-Distal_tubule_epithelial_cell-kidney_loop_of_Henle_thick_ascending_limb_epithelial_cell-Cortical_Thick_Ascending_Limb_Cell|kidney_cells / Celltypes from Cells and Nuclei per compartment and clinical group	Integrated Single-nucleus and Single-cell RNA-seq of the Adult Human Kidney	0.0005799	1	0.008709	0.09079	4	196	ARHGAP24,CLCNKA,PLCB1,CCND1
ToppCell Atlas	c6e00cb59a88b9903cca233cefe05f80c5ea4153	severe_COVID-19-B_memory|severe_COVID-19 / disease group, cell group and cell class (v2)	PBMC Atlas of COVID-19 and Influenza Patients (Lee et al.)	0.0005799	1	0.008709	0.09079	4	196	NPM1,ARHGAP24,SETBP1,PLCE1
ToppCell Atlas	a6dc92476156a695e15373ea57dc04e30014ac55	Healthy/Control-CD8+_Tem|World / Disease group and Cell class	Influenza Atlas	0.0005799	1	0.008709	0.09079	4	196	NPM1,RPS26,RPS27,ZAP70
ToppCell Atlas	150554fa06868d29b0608189862eef6505ba757f	(7)_Epithelial-I_(AT1)|World / Lung cell shreds - cell class (v4) and cell subclass (v4)	Tissue Stability Cell Atlas - Lung Cells	0.0005799	1	0.008709	0.09079	4	196	ERBB3,CCND1,PRKCZ,SLC5A1
ToppCell Atlas	ec3a12a75036c9a49015e4957f2002730ff27c03	kidney_cells-Hypertensive_with+without-CKD-Epithelial-Proximal_tubule_epithelial_cell-kidney_proximal_tubule_epithelial_cell-Adaptive_/_Maladaptive_/_Repairing_Proximal_Tubule_Epithelial_Cell|kidney_cells / Celltypes from Cells and Nuclei per compartment and clinical group	Integrated Single-nucleus and Single-cell RNA-seq of the Adult Human Kidney	0.0005799	1	0.008709	0.09079	4	196	ERBB3,INSR,PKHD1,BICC1
ToppCell Atlas	571043bfaba45149678b8fff16d287459c773160	Krasnow_2020-respiratory_airway-Mesenchymal-Myofibroblastic-Pericytes|respiratory_airway / Tissue groups, Lineages, Lineage subclass, Cell class per Dataset	The Integrated Human Lung Cell Atlas	0.0005799	1	0.008709	0.09079	4	196	COL4A1,PLCB1,DAAM2,PLCE1
ToppCell Atlas	151f1a29a91f8b234e9b6ed062666357a2f69128	facs-Limb_Muscle-ForelimbandHindlimb-3m|Limb_Muscle / Tongue_Heart_Limb_Muscle_Aorta_Diaphragm - method, tissue, subtissue, age, lineage, cell ontology and free annotation	Mouse Aging Atlas- Tabula Muris Senis	0.0005799	1	0.008709	0.09079	4	196	COL4A1,FGFR1,CTNNB1,JMJD1C
ToppCell Atlas	afd37a5c6bed656a1ba8ee275cda4ecf2753f341	LargeIntestine_GW_trimst-2|World / Per Region, Age_group, Lineage, cell class, cell type	Cells of the human intestinal tract mapped across space and time	0.0005799	1	0.008709	0.09079	4	196	COL4A1,AGT,RPS26,LTBP4
ToppCell Atlas	74aa9568f155ca92575db6a2c2d7f96bbc0457de	kidney_(cortex)_54-year-old_RenalCancer_male-epithelial_cell|kidney_(cortex)_54-year-old_RenalCancer_male / Per sample, Lineage, Cell type	Adult human kidney single cell transcriptional and chromatin accessibility profiling	0.0005799	1	0.008709	0.09079	4	196	CACNA1D,ARHGAP24,PKHD1,BICC1
ToppCell Atlas	05e13f7e9c98d576d55788bb15f23218328567a6	renal_cortex_nuclei-Adult_normal_reference-Mesenchymal-Fibroblast-high_collagen-matrisome_fibroblast-|renal_cortex_nuclei / Celltypes from Cells and Nuclei per compartment and clinical group	Integrated Single-nucleus and Single-cell RNA-seq of the Adult Human Kidney	0.0005799	1	0.008709	0.09079	4	196	COL4A1,FBN1,DAAM2,LTBP4
ToppCell Atlas	f161a0ef7c4741a07badb5e5c1e35f6a87cdc847	SmallIntestine_Adult-Mesenchymal-fibroblastic-Stromal_1_(CCL11+)|SmallIntestine_Adult / Per Region, Age_group, Lineage, cell class, cell type	Cells of the human intestinal tract mapped across space and time	0.0005799	1	0.008709	0.09079	4	196	COL4A1,FBN1,DAAM2,LTBP4
ToppCell Atlas	dbeb11856fb0b48c430f1f87f8ff5c000c496260	Distal_airway-Epithelial-Airway_epithelium-Basal_resting-Basal_resting_L.0.0.0.0|Distal_airway / Tissue groups, Lineages, Lineage subclass, Cell_type2, Cell_subtypes_L4L5-Leiden	The Integrated Human Lung Cell Atlas	0.0005799	1	0.008709	0.09079	4	196	NPM1,COL7A1,KISS1,LTBP4
ToppCell Atlas	b16add329bb35a558287ede51353010dde5bc029	droplet-Heart-HEART-1m-Mesenchymal-fibroblast|Heart / Tongue_Heart_Limb_Muscle_Aorta_Diaphragm - method, tissue, subtissue, age, lineage, cell ontology and free annotation	Mouse Aging Atlas- Tabula Muris Senis	0.000591	1	0.008709	0.09079	4	197	FBN1,FGFR1,ACE,BICC1
ToppCell Atlas	2502867d918eac9ac846ec15982f3c5ce20ec5e7	respiratory_airway-Mesenchymal-Fibroblastic-Peribronchial_fibroblasts-European|respiratory_airway / Tissue groups, Lineages, Lineage subclass, Cell class Per Ethnicity	The Integrated Human Lung Cell Atlas	0.000591	1	0.008709	0.09079	4	197	FBN1,FGFR1,LTBP4,BICC1
ToppCell Atlas	a4855c5aebea4f0fed4eb035844572e82e5bac46	Bronchial_Biopsy-Epithelial-Basal_1|Bronchial_Biopsy / Tissue, Lineage and Cell class of Lung Cells from 10X	A Cellular Census of Human Lungs (Vieira Braga et al)	0.000591	1	0.008709	0.09079	4	197	COL7A1,RPS27,KISS1,LTBP4
ToppCell Atlas	6870b311c54a73723768276a58456620f5217d43	tumor_Lung-Endothelial_cells|tumor_Lung / Location, Cell class and cell subclass	Human Metastatic Lung Adenocarcinoma (Nayoung Kim et al)	0.000591	1	0.008709	0.09079	4	197	COL4A1,INSR,ACVRL1,ACE
ToppCell Atlas	c82005cd571ab8943aafaf36e2d92a61e03be940	Appendix-LymphNode_GW_trimst-2-Endothelial|Appendix-LymphNode_GW_trimst-2 / Per Region, Age_group, Lineage, cell class, cell type	Cells of the human intestinal tract mapped across space and time	0.000591	1	0.008709	0.09079	4	197	COL4A1,CCND1,ACVRL1,ACE
ToppCell Atlas	f25470c7a47d8ae0515dc6d5da96d2bd469285ba	Krasnow_2020-lung_parenchyma-Mesenchymal-Myofibroblastic|lung_parenchyma / Tissue groups, Lineages, Lineage subclass, Cell class per Dataset	The Integrated Human Lung Cell Atlas	0.000591	1	0.008709	0.09079	4	197	COL4A1,PLCB1,DAAM2,PLCE1
ToppCell Atlas	7e86ff9dafcbaaa7464d61484dd48bfeb7eae6e4	COVID-19-lung-Capillary_1|lung / Disease (COVID-19 only), tissue and cell type	COVID-19 Autopsy Atlas (Lung, Liver, Kidney, Heart)	0.000591	1	0.008709	0.09079	4	197	AKT3,ABCC8,ZNF423,ACVRL1
ToppCell Atlas	545f3516502f2dd81bc5019cc75626c03c597b66	renal_cortex_nuclei-Adult_normal_reference-Mesenchymal-Fibroblast|renal_cortex_nuclei / Celltypes from Cells and Nuclei per compartment and clinical group	Integrated Single-nucleus and Single-cell RNA-seq of the Adult Human Kidney	0.000591	1	0.008709	0.09079	4	197	COL4A1,FBN1,DAAM2,LTBP4
ToppCell Atlas	07a1f59c83b748825e0708cd1cc7b63a2cb856cc	mild-dn_T|World / Cohort 1 (10x PBMC) with disease condition, cell group and cell class	PBMC Atlas of COVID-19 Patients (Schulte-Schrepping et al.)	0.000591	1	0.008709	0.09079	4	197	CDKN2C,FGFR1,CCDC141,STAT1
ToppCell Atlas	3fe665c0277d091290b63f0dd24c0c6536a45309	facs-Trachea-3m-Mesenchymal-myofibroblast-tracheobronchial_smooth_muscle_cell-smooth_muscle_cell_of_trachea_l1|3m / method, tissue, age, lineage, sublineage, cell ontologies, cell type and subtype	Mouse Aging Atlas- Tabula Muris Senis (Lung and Trachea)	0.000591	1	0.008709	0.09079	4	197	DAAM2,FGFR1,SMOC1,BICC1
ToppCell Atlas	a2d47670ff1fc727e21e3611d97c40272a405292	Broncho-tracheal-Mesenchymal-Fibroblastic-Peribronchial_fibroblasts-Peribronchial_fibroblasts_L.2.1.3.0|Broncho-tracheal / Tissue groups, Lineages, Lineage subclass, Cell_type2, Cell_subtypes_L4L5-Leiden	The Integrated Human Lung Cell Atlas	0.000591	1	0.008709	0.09079	4	197	FBN1,FGFR1,LTBP4,BICC1
ToppCell Atlas	7728e79cfd5a1129a39b535f6fb322e1656c5e80	Parenchyma_lung-Mesenchymal-Fibroblastic-Adventitial_fibroblasts-Adventitial_fibroblasts_L.2.1.4.1|Parenchyma_lung / Tissue groups, Lineages, Lineage subclass, Cell_type2, Cell_subtypes_L4L5-Leiden	The Integrated Human Lung Cell Atlas	0.000591	1	0.008709	0.09079	4	197	FBN1,GLI1,LTBP4,BICC1
ToppCell Atlas	482e3f8926880afed88ed37553ed2b5ed58b8c99	(4)_Endothelial_cells-(41)_EC-arteriolar|(4)_Endothelial_cells / Cell class and subclass of bone marrow stroma cells in homeostatis	Mouse Bone Marrow Niche (Baryawno et al)	0.000591	1	0.008709	0.09079	4	197	COL4A1,PIEZO2,PLCB1,LTBP4
ToppCell Atlas	6ff80aa9c047b3f61228ee7838f6a0a519145095	Krasnow_HLCA-_10X_superbinexpr-Immune_Myelo-dendritic-Dendritic_cell-TREM2+_Dendritic|Krasnow_HLCA-_10X_superbinexpr / Source, Lineage, Class, Cell subtype	Integration of Lung Superbins	0.000591	1	0.008709	0.09079	4	197	POLR1A,KCNJ5,MAPKBP1,ACE
ToppCell Atlas	d36f20ec0a101a4f64cd092f89f31658a6e5831c	respiratory_airway-Mesenchymal-Fibroblastic-Peribronchial_fibroblasts|respiratory_airway / Tissue groups, Lineages, Lineage subclass, Cell class Per Ethnicity	The Integrated Human Lung Cell Atlas	0.000591	1	0.008709	0.09079	4	197	FBN1,FGFR1,LTBP4,BICC1
ToppCell Atlas	59621a1f016b9f467e69bd5977ccdafa03b4ce21	(221)_CD8+_Naive_T_cell|World / immune cells in Peripheral Blood (logTPM normalization)	Human Blood Atlas	0.000591	1	0.008709	0.09079	4	197	NPM1,RPS26,RPS27,ZAP70
ToppCell Atlas	53fc73dcf93403251b5d519aa6fcfbff7240015f	normal_Pleural_Fluid-T/NK_cells|normal_Pleural_Fluid / Location, Cell class and cell subclass	Human Metastatic Lung Adenocarcinoma (Nayoung Kim et al)	0.000591	1	0.008709	0.09079	4	197	NPM1,RPS26,RPS27,ZAP70
ToppCell Atlas	c84e988c2ad06087aafda9e3b68e9e72fd0e75f1	390C-Endothelial_cells-Endothelial-F_(Lymphatics)-|Endothelial_cells / Donor, Lineage, Cell class and subclass (all cells)	Tissue Stability Cell Atlas - Lung Cells	0.000591	1	0.008709	0.09079	4	197	CDKN2C,PIEZO2,CCND1,PRKCZ
ToppCell Atlas	44f37a98f07c3e46a7e8fd3b64c2b2b44d5bbe40	tumor_Lung-Fibroblasts-COL13A1+_matrix_FBs|Fibroblasts / Location, Cell class and cell subclass	Human Metastatic Lung Adenocarcinoma (Nayoung Kim et al)	0.000591	1	0.008709	0.09079	4	197	PIEZO2,RPS26,RPS27,LTBP4
ToppCell Atlas	940cf1e54d7c820e04946258a8b784f35c6a144c	facs-Heart-RA-3m|Heart / Tongue_Heart_Limb_Muscle_Aorta_Diaphragm - method, tissue, subtissue, age, lineage, cell ontology and free annotation	Mouse Aging Atlas- Tabula Muris Senis	0.000591	1	0.008709	0.09079	4	197	CDKN1B,PIEZO2,RPS27,BICC1
ToppCell Atlas	c8ca7e83453e4930c3d3db96e2d8cee9eace1b8d	renal_medulla_nuclei-Renal_AKI_(acute_kidney_injury)-Mesenchymal|renal_medulla_nuclei / Celltypes from Cells and Nuclei per compartment and clinical group	Integrated Single-nucleus and Single-cell RNA-seq of the Adult Human Kidney	0.000591	1	0.008709	0.09079	4	197	PIEZO2,FBN1,DAAM2,LTBP4
ToppCell Atlas	0422322ca8a30fb72d2fc5aaad248ea696897511	LargeIntestine_Adult-Mesenchymal-Pericytes|LargeIntestine_Adult / Per Region, Age_group, Lineage, cell class, cell type	Cells of the human intestinal tract mapped across space and time	0.000591	1	0.008709	0.09079	4	197	COL4A1,DAAM2,MYOCD,PRDM16
ToppCell Atlas	e0716c15487d5c5d63e8d7ea7a86cb6f3ddaaa71	SmallIntestine_Pediatric_IBD-Epithelial-epithelial_progenitor_cell-Stem_cells|SmallIntestine_Pediatric_IBD / Per Region, Age_group, Lineage, cell class, cell type	Cells of the human intestinal tract mapped across space and time	0.000591	1	0.008709	0.09079	4	197	CACNA1D,MLXIPL,ERBB3,VDR
ToppCell Atlas	6195f945b3fd6da07907619267d49e96d1044f8f	390C-Endothelial_cells-Endothelial-F_(Lymphatics)|Endothelial_cells / Donor, Lineage, Cell class and subclass (all cells)	Tissue Stability Cell Atlas - Lung Cells	0.000591	1	0.008709	0.09079	4	197	CDKN2C,PIEZO2,CCND1,PRKCZ
ToppCell Atlas	b0e2ea81308bce289cb7cbea0e27de1d01afeed2	facs-Diaphragm-Limb_Muscle-3m|Diaphragm / Tongue_Heart_Limb_Muscle_Aorta_Diaphragm - method, tissue, subtissue, age, lineage, cell ontology and free annotation	Mouse Aging Atlas- Tabula Muris Senis	0.000591	1	0.008709	0.09079	4	197	COL4A1,CDKN1B,FGFR1,JMJD1C
ToppCell Atlas	9a053a32ff9c3a85ef9a3382453acd619cc48546	11.5-Airway-Mesenchymal-Mesenchyme_SERPINF1-high|Airway / Age, Tissue, Lineage and Cell class	Human Fetal Lung in Development	0.000591	1	0.008709	0.09079	4	197	FBN1,FGFR1,LTBP4,BICC1
ToppCell Atlas	f304d42fc4936fe20996e07c8dccc698a6e5e5ef	IPF-Stromal-Myofibroblast|Stromal / Disease state, Lineage and Cell class	Resident Cell Populations in IPF and COPD	0.000591	1	0.008709	0.09079	4	197	CACNA1D,PIEZO2,ARHGAP24,BICC1
ToppCell Atlas	05e658c74b67a3cf0b97ed792b67654f03ba1d0a	Krasnow_2020-respiratory_airway-Mesenchymal-Myofibroblastic|respiratory_airway / Tissue groups, Lineages, Lineage subclass, Cell class per Dataset	The Integrated Human Lung Cell Atlas	0.000591	1	0.008709	0.09079	4	197	COL4A1,PLCB1,DAAM2,PLCE1
ToppCell Atlas	b84a02a8b47b403306a4f6d75ee15afaa6bc8cb5	SmallIntestine_GW_trimst-2-Epithelial-mature_enterocytic-Enterocyte|SmallIntestine_GW_trimst-2 / Per Region, Age_group, Lineage, cell class, cell type	Cells of the human intestinal tract mapped across space and time	0.0006023	1	0.008709	0.09079	4	198	ERBB3,AGT,APOA1,SLC5A1
ToppCell Atlas	46262a1eeb3ce8fb366827291b7b9af4bf8a1bed	Barbry_Leroy_2020-respiratory_airway-Mesenchymal-Fibroblastic|respiratory_airway / Tissue groups, Lineages, Lineage subclass, Cell class per Dataset	The Integrated Human Lung Cell Atlas	0.0006023	1	0.008709	0.09079	4	198	FBN1,GLI1,FGFR1,BICC1
ToppCell Atlas	a5b3617ea2ed4bffba59edcf6284799c2b3bbb29	AT1-AT2_cells|World / lung cells shred on cell class, cell subclass, sample id	Pathobiology of Pulmonary Fibrosis (Reyfman et al., 2019)	0.0006023	1	0.008709	0.09079	4	198	COL4A1,ERBB3,CCND1,PRKCZ
ToppCell Atlas	2d7842f352273b6b823c86eb548b9f4a4cddf0ae	tumor_Lung-Fibroblasts-COL13A1+_matrix_FBs|tumor_Lung / Location, Cell class and cell subclass	Human Metastatic Lung Adenocarcinoma (Nayoung Kim et al)	0.0006023	1	0.008709	0.09079	4	198	PIEZO2,FBN1,LTBP4,BICC1
ToppCell Atlas	38fb9db3fd6467c48375156f7e6fefe1800500dd	SmallIntestine_Child04-06-Mesenchymal-fibroblastic-Stromal_2_(NPY+)|SmallIntestine_Child04-06 / Per Region, Age_group, Lineage, cell class, cell type	Cells of the human intestinal tract mapped across space and time	0.0006023	1	0.008709	0.09079	4	198	COL4A1,AGT,LTBP4,BICC1
ToppCell Atlas	6dc8d9272218784df2365863f50eb30d07ab8fef	Bac-SEP-Lymphocyte-T_NK|Bac-SEP / Disease, Lineage and Cell Type	Sepsis Atlas	0.0006023	1	0.008709	0.09079	4	198	NPM1,RPS26,RPS27,ZAP70
ToppCell Atlas	ae785bcdf3441f59ef650a5dfbc12ca695884c3c	respiratory_airway-Epithelial-Airway_epithelium-Basal_resting-European|respiratory_airway / Tissue groups, Lineages, Lineage subclass, Cell class Per Ethnicity	The Integrated Human Lung Cell Atlas	0.0006023	1	0.008709	0.09079	4	198	NPM1,ARHGAP24,KISS1,LTBP4
ToppCell Atlas	7bbf8403ecf9f8e403b04f18d265ece977cc49e7	MS-IIF-Lymphocyte-T/NK-Treg|IIF / Disease, condition lineage and cell class	Integration of immune-mediated diseases (COVID-19 + Influenza + Sepsis + Multiple Sclerosis)	0.0006023	1	0.008709	0.09079	4	198	CDKN1B,NPM1,RPS27,CCDC141
ToppCell Atlas	2dc0510846cbc296a300b8465e7be9b39f479852	Lung_Parenchyma-Control-Mesenchymal-Mesenchymal-Mesothelial-1-|Control / Location, Disease Group, Cell group, Cell class and sub_cluster (2021.03.09)	Integration of Multiple Sampling Location of COVID-19 Patients	0.0006023	1	0.008709	0.09079	4	198	FBN1,FGFR1,PBX1,LTBP4
ToppCell Atlas	3156d26d9a153f594e140cdb04c55b9527747ef0	(2)_NK/T|World / immune cells in Peripheral Blood (logTPM normalization)	Human Blood Atlas	0.0006023	1	0.008709	0.09079	4	198	NPM1,RPS26,RPS27,ZAP70
ToppCell Atlas	86a4c8e859ce11a95875f8844963baeb1ba898ec	metastatic_Brain-Fibroblasts-Pericytes|Fibroblasts / Location, Cell class and cell subclass	Human Metastatic Lung Adenocarcinoma (Nayoung Kim et al)	0.0006023	1	0.008709	0.09079	4	198	COL4A1,AGT,DAAM2,PLCE1
ToppCell Atlas	bfd720e2dae3b6b3dc2bf8b2096c554fd456e756	distal-mesenchymal-Adventitial_Fibroblast-2|distal / Location, Lineage, Cell class (ontology) and Donor from 10X sequencing (macrophage renamed)	Human Lung Cell Atlas (HLCA)	0.0006023	1	0.008709	0.09079	4	198	FBN1,FGFR1,LTBP4,BICC1
ToppCell Atlas	e867355797eb9f0b952d95ea5ac3a9f48c687bd0	Distal_airway-Epithelial-Secretory_epithelial|Distal_airway / Tissue groups, Lineages, Lineage subclass, Cell_type2, Cell_subtypes_L4L5-Leiden	The Integrated Human Lung Cell Atlas	0.0006023	1	0.008709	0.09079	4	198	ERBB3,INSR,CCND1,SLC5A1
ToppCell Atlas	3c3a5d2555f6af4aa33f9ea778808315d0e39d86	Control_saline-Endothelial-Endothelial-Activated_Gen_Cap|Control_saline / Treatment groups by lineage, cell group, cell type	PretermPrimateLungAtlas	0.0006023	1	0.008709	0.09079	4	198	PPP3CA,CCND1,ACVRL1,GNB1
ToppCell Atlas	c587d3fcce4a291142e74f80a357a7de07ae26c7	LargeIntestine_GW_trimst-2-Mesenchymal-fibroblastic-Stromal_3_(KCNN3+)|LargeIntestine_GW_trimst-2 / Per Region, Age_group, Lineage, cell class, cell type	Cells of the human intestinal tract mapped across space and time	0.0006023	1	0.008709	0.09079	4	198	PIEZO2,PLCB1,PBX1,LTBP4
ToppCell Atlas	eb7e674d08a7aeb554c1e4797338280581b79989	Parenchyma_Control_(B.)-Stromal-TX-Mesothelial-1|Parenchyma_Control_(B.) / Sample group, Lineage and Cell type	COVID-19 Lung Atlas	0.0006023	1	0.008709	0.09079	4	198	FBN1,FGFR1,PBX1,LTBP4
ToppCell Atlas	b8bd1ba268480f54451648e01631b615a3401144	IPF-Endothelial-VE_Peribronchial|Endothelial / Disease state, Lineage and Cell class	Resident Cell Populations in IPF and COPD	0.0006023	1	0.008709	0.09079	4	198	PPP3CA,ADAMTS3,INSR,PLCB1
ToppCell Atlas	f064917972a9a65002456208c29a57107ef2f434	kidney_cells-Hypertensive_with+without-CKD-Epithelial|kidney_cells / Celltypes from Cells and Nuclei per compartment and clinical group	Integrated Single-nucleus and Single-cell RNA-seq of the Adult Human Kidney	0.0006023	1	0.008709	0.09079	4	198	ARHGAP24,PKHD1,PAX2,BICC1
ToppCell Atlas	8689090bce9ab6e8f122426a404037e572c6713b	COVID-19-kidney-AQP1+PLVAP+EC|kidney / Disease (COVID-19 only), tissue and cell type	COVID-19 Autopsy Atlas (Lung, Liver, Kidney, Heart)	0.0006023	1	0.008709	0.09079	4	198	ZNF423,PLCB1,ACVRL1,PBX1
ToppCell Atlas	b086af292a508a156266c2d899ba1caf820bf61c	droplet-Limb_Muscle-MUSCLE-1m-Mesenchymal|Limb_Muscle / Tongue_Heart_Limb_Muscle_Aorta_Diaphragm - method, tissue, subtissue, age, lineage, cell ontology and free annotation	Mouse Aging Atlas- Tabula Muris Senis	0.0006023	1	0.008709	0.09079	4	198	COL4A1,FBN1,FGFR1,H19
ToppCell Atlas	76d40b8c2f8399725b3a62ee2ae0896559cf91eb	(11)_FOXN4+-(2)_GFP_FOXI1|(11)_FOXN4+ / shred by cell type by condition	Human Bronchial Epithelial Cells (HBEC)	0.0006023	1	0.008709	0.09079	4	198	PPP3CA,INSR,CCT2,PBX1
ToppCell Atlas	f5b7013045b61fc56894f80092f799770dde1c8f	Bronchial_Biopsy|World / Tissue, Lineage and Cell class of Lung Cells from 10X	A Cellular Census of Human Lungs (Vieira Braga et al)	0.0006023	1	0.008709	0.09079	4	198	COL7A1,CCND1,PBX1,LTBP4
ToppCell Atlas	47dd7f6bc5f2e989104759fd0b0e0b71baa85453	NS-moderate|NS / Location, Severity, dps_group, Lineage and Cell class of Upper airway (combined)	Upper Airway and Bronchi Atlas of COVID-19 Patients	0.0006023	1	0.008709	0.09079	4	198	NPM1,RPS26,RPS27,COX14
ToppCell Atlas	81edc9f16f677ac3943115afa581a110229e3236	Barbry_Leroy_2020-respiratory_airway-Mesenchymal-Fibroblastic-Peribronchial_fibroblasts|respiratory_airway / Tissue groups, Lineages, Lineage subclass, Cell class per Dataset	The Integrated Human Lung Cell Atlas	0.0006023	1	0.008709	0.09079	4	198	FBN1,GLI1,FGFR1,BICC1
ToppCell Atlas	fd24fa1c92e1e220538bd4db297145648e15c740	SmallIntestine_Adult|World / Per Region, Age_group, Lineage, cell class, cell type	Cells of the human intestinal tract mapped across space and time	0.0006023	1	0.008709	0.09079	4	198	PLEC,ACE,SLC5A1,VDR
ToppCell Atlas	be7a88de9ed90a78412ace9ab72b0f7611b7a8d3	Parenchyma_lung-Mesenchymal-Fibroblastic-Alveolar_fibroblasts|Parenchyma_lung / Tissue groups, Lineages, Lineage subclass, Cell_type2, Cell_subtypes_L4L5-Leiden	The Integrated Human Lung Cell Atlas	0.0006023	1	0.008709	0.09079	4	198	CACNA1D,PIEZO2,SETBP1,LTBP4
ToppCell Atlas	e85ae846e293687fd193f4d565525d8d3bd1faea	facs-Trachea-3m-Mesenchymal|3m / method, tissue, age, lineage, sublineage, cell ontologies, cell type and subtype	Mouse Aging Atlas- Tabula Muris Senis (Lung and Trachea)	0.0006023	1	0.008709	0.09079	4	198	FBN1,FGFR1,LTBP4,BICC1
ToppCell Atlas	364de83e30d842123fb92367f54b4bea57a47c84	Lung_Parenchyma-Control-Mesenchymal-Mesenchymal-Mesothelial-1|Control / Location, Disease Group, Cell group, Cell class and sub_cluster (2021.03.09)	Integration of Multiple Sampling Location of COVID-19 Patients	0.0006023	1	0.008709	0.09079	4	198	FBN1,FGFR1,PBX1,LTBP4
ToppCell Atlas	d4d21194b592b026e1eea306661ff71f315ea1b2	lung_parenchyma-Mesenchymal-Fibroblastic-Alveolar_fibroblasts|lung_parenchyma / Tissue groups, Lineages, Lineage subclass, Cell class Per Ethnicity	The Integrated Human Lung Cell Atlas	0.0006023	1	0.008709	0.09079	4	198	CACNA1D,PIEZO2,SETBP1,LTBP4
ToppCell Atlas	b35303fb2f026dea47a1e8f937a66518c9acc75c	Visual_Cortex-Non-neuronal-Astrocyte-Astrocytes-Astro_L1_FGFR3_MT1G|Non-neuronal / Region, Lineage, Class, Subclass and Cluster	Human Multiple Cortical Areas SMART-seq	0.0006023	1	0.008709	0.09079	4	198	ZNF423,AGT,PLEC,PLCE1
ToppCell Atlas	9f9dcf23ffb333105263132d87b90095642294cf	(1)_Osterolineage_cells-(11)_OLC-2|(1)_Osterolineage_cells / Cell class and subclass of bone marrow stroma cells in homeostatis	Mouse Bone Marrow Niche (Baryawno et al)	0.0006023	1	0.008709	0.09079	4	198	PLEC,SMOC1,LTBP4,H19
ToppCell Atlas	5dd854bade29bfbe1c6ff722491fe56b11bf2e14	LargeIntestine_GW_trimst-2-Mesenchymal-immature_mesenchymal_cell|LargeIntestine_GW_trimst-2 / Per Region, Age_group, Lineage, cell class, cell type	Cells of the human intestinal tract mapped across space and time	0.0006023	1	0.008709	0.09079	4	198	ARHGAP24,FBN1,PBX1,LTBP4
ToppCell Atlas	5f3d3f5300ed36438377e7b9bb3ab552930750dd	renal_medulla_nuclei-Renal_AKI_(acute_kidney_injury)-Mesenchymal-Fibroblast|renal_medulla_nuclei / Celltypes from Cells and Nuclei per compartment and clinical group	Integrated Single-nucleus and Single-cell RNA-seq of the Adult Human Kidney	0.0006023	1	0.008709	0.09079	4	198	PIEZO2,FBN1,DAAM2,LTBP4
ToppCell Atlas	e2bdd48e65702b6e35d4782ddbebafffddc2ac1d	SmallIntestine_GW_trimst-2-Epithelial-mature_enterocytic|SmallIntestine_GW_trimst-2 / Per Region, Age_group, Lineage, cell class, cell type	Cells of the human intestinal tract mapped across space and time	0.0006023	1	0.008709	0.09079	4	198	ERBB3,AGT,APOA1,SLC5A1
ToppCell Atlas	051969b78a1c3917b5e8caef6fe4133149e4f605	Krasnow_2020-lung_parenchyma-Mesenchymal-Fibroblastic|lung_parenchyma / Tissue groups, Lineages, Lineage subclass, Cell class per Dataset	The Integrated Human Lung Cell Atlas	0.0006138	1	0.008709	0.09079	4	199	CACNA1D,PIEZO2,FBN1,BICC1
ToppCell Atlas	72c96a5954dfcfbfee8f095984ce1f5249d9a679	normal_Lung-Endothelial_cells-Tip-like_ECs|Endothelial_cells / Location, Cell class and cell subclass	Human Metastatic Lung Adenocarcinoma (Nayoung Kim et al)	0.0006138	1	0.008709	0.09079	4	199	COL4A1,CCND1,ACVRL1,ACE
ToppCell Atlas	5b9d355795dd03a22f0961dfd143425c367a4654	Fetal_29-31_weeks|World / Lineage, Cell type, age group and donor	Human Lung Cells in 3 Age Groups (Wang et al.)	0.0006138	1	0.008709	0.09079	4	199	COL4A1,PIEZO2,FBN1,BICC1
ToppCell Atlas	5a425e7d11c5911ff5855c27a7f058a7ed7abbb0	368C-Fibroblasts-Fibroblast-D-|368C / Donor, Lineage, Cell class and subclass (all cells)	Tissue Stability Cell Atlas - Lung Cells	0.0006138	1	0.008709	0.09079	4	199	FBN1,PBX1,LTBP4,BICC1
ToppCell Atlas	1c6a08d01f6c1a2a4b6587d3a4522efbd03275e1	COVID-19-COVID-19_Mild-Lymphocyte-B-B_intermediate|COVID-19_Mild / Disease, condition lineage and cell class	Integration of immune-mediated diseases (COVID-19 + Influenza + Sepsis + Multiple Sclerosis)	0.0006138	1	0.008709	0.09079	4	199	ARHGAP24,SETBP1,CCDC141,PLCE1
ToppCell Atlas	bb8ab4d47ea16d10221376bba52cf36cb1f980f2	LargeIntestine_GW_trimst-1.5-Epithelial|LargeIntestine_GW_trimst-1.5 / Per Region, Age_group, Lineage, cell class, cell type	Cells of the human intestinal tract mapped across space and time	0.0006138	1	0.008709	0.09079	4	199	MLXIPL,ERBB3,AGT,APOA1
ToppCell Atlas	12133087eae9f0e9b6c13a71e8187117768e64ce	metastatic_Brain-Fibroblasts-FB-like_cells|metastatic_Brain / Location, Cell class and cell subclass	Human Metastatic Lung Adenocarcinoma (Nayoung Kim et al)	0.0006138	1	0.008709	0.09079	4	199	COL4A1,PIEZO2,FBN1,BICC1
ToppCell Atlas	7ac35e8f45dcdc702422dabd8f3e4d03e2bf61af	18-Airway-Mesenchymal-Mesenchyme_RSPO2+|Airway / Age, Tissue, Lineage and Cell class	Human Fetal Lung in Development	0.0006138	1	0.008709	0.09079	4	199	CDKN2C,PIEZO2,CCND1,KNL1
ToppCell Atlas	b9763ac9857a60db6f1f104fe1e9ea2266cf931b	Non-neuronal-Postmitotic-Endothelial|World / Primary Cells by Cluster	Comparison of human cortex and organoids	0.0006138	1	0.008709	0.09079	4	199	COL4A1,ACVRL1,ACE,CCDC141
ToppCell Atlas	448ba982be804007f991d469eca9d885b21ae499	(02)_MMP9/10+-(1)_GFP|(02)_MMP9/10+ / shred by cell type by condition	Human Bronchial Epithelial Cells (HBEC)	0.0006138	1	0.008709	0.09079	4	199	COL4A1,COL7A1,PLEC,SMOC1
ToppCell Atlas	4f82404446953237a86ea3f70fa9aff78eb66732	Appendix-LymphNode_Adult-Mesenchymal-fibroblastic-mLN_Stroma_(FMO2+)|Appendix-LymphNode_Adult / Per Region, Age_group, Lineage, cell class, cell type	Cells of the human intestinal tract mapped across space and time	0.0006138	1	0.008709	0.09079	4	199	COL4A1,FBN1,FGFR1,BICC1
ToppCell Atlas	11c9c1779caceb725ecccf3f23b7d4e6dbd1af64	Control_saline|World / Treatment groups by lineage, cell group, cell type	PretermPrimateLungAtlas	0.0006138	1	0.008709	0.09079	4	199	CCND1,PLEC,ACVRL1,ACE
ToppCell Atlas	0b4edf3e359749827ef978a77b5267ddde732d71	Non-neuronal-Postmitotic-Endothelial-Endothelial-24|World / Primary Cells by Cluster	Comparison of human cortex and organoids	0.0006138	1	0.008709	0.09079	4	199	COL4A1,ACVRL1,ACE,CCDC141
ToppCell Atlas	87806883330ad56cf1dfd564734c0c1b64152e7c	Multiple_Sclerosis-Lymphocyte-T_NK|Multiple_Sclerosis / Disease, Lineage and Cell Type	Multiple Sclerosis	0.0006138	1	0.008709	0.09079	4	199	NPM1,RPS26,RPS27,ZAP70
ToppCell Atlas	e2b6752fcabd5249a166486ae6796f2c97c1fcaf	Fibroblasts|World / lung cells shred on cell class, cell subclass, sample id	Pathobiology of Pulmonary Fibrosis (Reyfman et al., 2019)	0.0006138	1	0.008709	0.09079	4	199	COL4A1,PIEZO2,FBN1,MYOCD
ToppCell Atlas	9bfdf4ee0cd09e51d8bf0f5308c1b0860f37f05f	distal-Endothelial-Artery|Endothelial / Location, Lineage and Cell class from 10X Sequencing	Human Lung Cell Atlas (HLCA)	0.0006138	1	0.008709	0.09079	4	199	SETBP1,APOA1,PRDM16,LTBP4
ToppCell Atlas	28ff1c07c93fd8d9ebae3784c187904ae3fbabf0	Nawijn_2021-respiratory_airway-Epithelial-Airway_epithelium-Basal_resting|respiratory_airway / Tissue groups, Lineages, Lineage subclass, Cell class per Dataset	The Integrated Human Lung Cell Atlas	0.0006138	1	0.008709	0.09079	4	199	NPM1,COL7A1,CCND1,KISS1
ToppCell Atlas	acd2b87ab0d7d92515cf46ab65b766d6ade818a6	Sepsis-ICU-NoSEP-Lymphocyte-B-B_memory|ICU-NoSEP / Disease, condition lineage and cell class	Integration of immune-mediated diseases (COVID-19 + Influenza + Sepsis + Multiple Sclerosis)	0.0006138	1	0.008709	0.09079	4	199	NPM1,ARHGAP24,RPS27,CCDC141
ToppCell Atlas	2283d4e7a7a180e4378883ee1a3ee0e29d6ca907	kidney_cells-Renal_AKI_(acute_kidney_injury)-Epithelial|kidney_cells / Celltypes from Cells and Nuclei per compartment and clinical group	Integrated Single-nucleus and Single-cell RNA-seq of the Adult Human Kidney	0.0006138	1	0.008709	0.09079	4	199	COL4A1,COL7A1,PKHD1,BICC1
ToppCell Atlas	3e8c13789be97d57396efdd29c414240fbf939da	SmallIntestine_Adult-Endothelial-blood_vessel_EC-arterial_capillary|SmallIntestine_Adult / Per Region, Age_group, Lineage, cell class, cell type	Cells of the human intestinal tract mapped across space and time	0.0006138	1	0.008709	0.09079	4	199	COL4A1,INSR,PLCB1,ACVRL1
ToppCell Atlas	66545eb7f65e450b742628fd431956e13330a0d3	368C-Fibroblasts-Fibroblast-D|368C / Donor, Lineage, Cell class and subclass (all cells)	Tissue Stability Cell Atlas - Lung Cells	0.0006138	1	0.008709	0.09079	4	199	FBN1,PBX1,LTBP4,BICC1
ToppCell Atlas	fde2b65afde69f402f1b7b056eaa266e9fd5b227	LPS_only-Mesenchymal_fibroblastic-Fibroblasts-Activated_MatrixFB|LPS_only / Treatment groups by lineage, cell group, cell type	PretermPrimateLungAtlas	0.0006138	1	0.008709	0.09079	4	199	COL4A1,FBN1,LTBP4,BICC1
ToppCell Atlas	5a483208fbd205a6aac443c22179742806942934	Transverse-T_cell-Treg|Transverse / Region, Cell class and subclass	Colon Immune Atlas	0.0006138	1	0.008709	0.09079	4	199	PKHD1,RPS27,CCDC141,ZAP70
ToppCell Atlas	7ddc3196116d525547bb7a6094f2d30b5fb3050b	LargeIntestine_Adult-Mesenchymal-fibroblastic-Stromal_1_(CCL11+)|LargeIntestine_Adult / Per Region, Age_group, Lineage, cell class, cell type	Cells of the human intestinal tract mapped across space and time	0.0006138	1	0.008709	0.09079	4	199	COL4A1,FBN1,DAAM2,LTBP4
ToppCell Atlas	53ca3861f9e00dab3f3fbefb0837857ee39ab084	(04)_Interm._basal>secr.-(2)_GFP_FOXI1|(04)_Interm._basal>secr. / shred by cell type by condition	Human Bronchial Epithelial Cells (HBEC)	0.0006138	1	0.008709	0.09079	4	199	PTPN11,PPP3CA,INSR,CCND1
ToppCell Atlas	38747e07853f60d11eda9371cf5e6493e21a9cc3	10x_3'_v3-spleen_(10x_3'_v3)-lymphocytic-B_lymphocytic-memory_B_cell|spleen_(10x_3'_v3) / Per Platform+tissue_group, by lineage_subgroup, cell_group, cell_type	Immune and Hematologic Cells from 24 tissues of the Tabula Sapiens: a multiple organ single cell transcriptomic atlas of humans.	0.0006138	1	0.008709	0.09079	4	199	NPM1,ARHGAP24,SETBP1,RPS27
ToppCell Atlas	547a7c30abc730af2670aee00c7a6af60426c9ac	distal-3-mesenchymal-Adventitial_Fibroblast|3 / Location, Lineage, Cell class (ontology) and Donor from 10X sequencing (macrophage renamed)	Human Lung Cell Atlas (HLCA)	0.0006138	1	0.008709	0.09079	4	199	FBN1,LTBP4,BICC1,H19
ToppCell Atlas	aa5b2f2dbda5f35aafd6c84d2de07f3b7981e558	kidney_cells-Hypertensive_with+without-CKD-Epithelial-Intermediate_tubule_epithelial_cell|kidney_cells / Celltypes from Cells and Nuclei per compartment and clinical group	Integrated Single-nucleus and Single-cell RNA-seq of the Adult Human Kidney	0.0006138	1	0.008709	0.09079	4	199	PKHD1,PLCB1,PAX2,BICC1
ToppCell Atlas	1df6d3dfb90e804cf65dc4dcb1c51d5974abfbab	Sepsis-ICU-NoSEP-Lymphocyte-T/NK-CD8+_Tcm|ICU-NoSEP / Disease, condition lineage and cell class	Integration of immune-mediated diseases (COVID-19 + Influenza + Sepsis + Multiple Sclerosis)	0.0006138	1	0.008709	0.09079	4	199	AKT3,TRIM32,FGFR1,RPS27
ToppCell Atlas	1ae0b47fade7b1cd74c0faabcf4f12f56f62264e	normal_Lung-Endothelial_cells-Tip-like_ECs|normal_Lung / Location, Cell class and cell subclass	Human Metastatic Lung Adenocarcinoma (Nayoung Kim et al)	0.0006138	1	0.008709	0.09079	4	199	COL4A1,CCND1,ACVRL1,ACE
ToppCell Atlas	211c3a08f2d484ab7a3368006767289088f0d957	LPS_only-Mesenchymal_fibroblastic|LPS_only / Treatment groups by lineage, cell group, cell type	PretermPrimateLungAtlas	0.0006138	1	0.008709	0.09079	4	199	COL4A1,FBN1,LTBP4,BICC1
ToppCell Atlas	38cfd367ee8c074c11ba54edeb7a001e375e2687	LPS_anti-TNF-Mesenchymal_myocytic-Myofibroblastic-MatrixFB_->_Myofibroblast|LPS_anti-TNF / Treatment groups by lineage, cell group, cell type	PretermPrimateLungAtlas	0.0006138	1	0.008709	0.09079	4	199	FBN1,DAAM2,PBX1,LTBP4
ToppCell Atlas	9e01eee126247a0696c71b019f855a8a41a0ede3	Non-neuronal-Postmitotic-Endothelial-Endothelial|World / Primary Cells by Cluster	Comparison of human cortex and organoids	0.0006138	1	0.008709	0.09079	4	199	COL4A1,ACVRL1,ACE,CCDC141
ToppCell Atlas	288765eac00351fed53f31c740fe07899dc7ddb2	SmallIntestine_Pediatric_IBD-Epithelial-mature_enterocytic-Enterocyte|SmallIntestine_Pediatric_IBD / Per Region, Age_group, Lineage, cell class, cell type	Cells of the human intestinal tract mapped across space and time	0.0006138	1	0.008709	0.09079	4	199	ERBB3,APOA1,ACE,SLC5A1
ToppCell Atlas	4985f610b681f5d2c636ea67377009076f25d0ca	SmallIntestine_Pediatric_IBD-Epithelial|SmallIntestine_Pediatric_IBD / Per Region, Age_group, Lineage, cell class, cell type	Cells of the human intestinal tract mapped across space and time	0.0006138	1	0.008709	0.09079	4	199	ERBB3,APOA1,ACE,SLC5A1
ToppCell Atlas	49499f35375a8a5ed137cbf880828976e0f9b061	medial-Endothelial-Artery|Endothelial / Location, Lineage and Cell class from 10X Sequencing	Human Lung Cell Atlas (HLCA)	0.0006138	1	0.008709	0.09079	4	199	SETBP1,APOA1,PRDM16,LTBP4
ToppCell Atlas	f225946cd6228a6482d83d5c95d8e2fd53f16c47	SmallIntestine_GW_trimst-1-Mesenchymal|SmallIntestine_GW_trimst-1 / Per Region, Age_group, Lineage, cell class, cell type	Cells of the human intestinal tract mapped across space and time	0.0006138	1	0.008709	0.09079	4	199	COL4A1,FBN1,FGFR1,LTBP4
ToppCell Atlas	807a6dd05c4112ce7c62ed9f37bb02b783c60bc7	Transverse-(1)_T_cell-(15)_Treg|Transverse / shred on region, Cell_type, and subtype	Colon Immune Atlas from Gut Cell Atlas	0.0006138	1	0.008709	0.09079	4	199	PKHD1,RPS27,CCDC141,ZAP70
ToppCell Atlas	95a346ee8a0c8d7d49544982fc2b16a200cd5b85	Appendix-LymphNode_GW_trimst-2-Mesenchymal-fibroblastic-Stromal_3_(C7+)|Appendix-LymphNode_GW_trimst-2 / Per Region, Age_group, Lineage, cell class, cell type	Cells of the human intestinal tract mapped across space and time	0.0006138	1	0.008709	0.09079	4	199	COL4A1,PIEZO2,FBN1,PBX1
ToppCell Atlas	e1849505b92820a219c5a2c35492bdd55579fb48	LPS_IL1RA_TNF-Mesenchymal_fibroblastic-Fibroblasts-Activated_MatrixFB|LPS_IL1RA_TNF / Treatment groups by lineage, cell group, cell type	PretermPrimateLungAtlas	0.0006138	1	0.008709	0.09079	4	199	COL4A1,FBN1,LTBP4,BICC1
ToppCell Atlas	d549aa0bcbd2422b568b9949d0323d4b9f50cc9e	KaminskiResidentCellsIPFCOPDsuperbinexpr_(44)-Lymphocytic-NK/ILC_cell|KaminskiResidentCellsIPFCOPDsuperbinexpr_(44) / Source, Lineage, Class, Cell subtype	Integration of Lung Superbins	0.0006138	1	0.008709	0.09079	4	199	AKT3,GLI1,PIGV,ZAP70
ToppCell Atlas	c8bc05dece8b8a87d4a7a3e8112b924e15217de1	Parenchyma_COVID-19-Stromal-TX-Smooth_muscle-2|Parenchyma_COVID-19 / Sample group, Lineage and Cell type	COVID-19 Lung Atlas	0.0006138	1	0.008709	0.09079	4	199	COL4A1,AGT,MYOCD,PLCE1
ToppCell Atlas	8e6dac82d1d0e759cd567f9c95b70cb4801d7caf	Sepsis-URO|Sepsis / Disease, condition lineage and cell class	Integration of immune-mediated diseases (COVID-19 + Influenza + Sepsis + Multiple Sclerosis)	0.0006138	1	0.008709	0.09079	4	199	KCNJ5,RPS27,CTNNB1,PLEC
ToppCell Atlas	3368c0a90a47c4dcdfe70be3192550df0744e508	ILEUM-non-inflamed-(8)_Smooth_muscle_cells|non-inflamed / shred on tissue, inflammation_status, cell class(v3), cell subclass (v2)	Human Ileal Immune cells from Crohn's Disease	0.0006138	1	0.008709	0.09079	4	199	COL4A1,AGT,MYOCD,LTBP4
ToppCell Atlas	dbf64b83e2dc311b68f299c3f306ee098efd664c	368C-Fibroblasts|368C / Donor, Lineage, Cell class and subclass (all cells)	Tissue Stability Cell Atlas - Lung Cells	0.0006138	1	0.008709	0.09079	4	199	FBN1,PBX1,LTBP4,BICC1
ToppCell Atlas	6b3a0e5d52a30d0eed30e6a670f5b53bc233f70c	LPS_IL1RA-Mesenchymal_myocytic-Myofibroblastic-MatrixFB_->_Myofibroblast|LPS_IL1RA / Treatment groups by lineage, cell group, cell type	PretermPrimateLungAtlas	0.0006138	1	0.008709	0.09079	4	199	FBN1,DAAM2,MYOCD,LTBP4
ToppCell Atlas	d72d87e1e530ed894c0ad5e7b5b2b1d6b59fa098	(05)_Secretory-(2)_GFP_FOXI1|(05)_Secretory / shred by cell type by condition	Human Bronchial Epithelial Cells (HBEC)	0.0006138	1	0.008709	0.09079	4	199	PTPN11,PPP3CA,INSR,CCND1
ToppCell Atlas	f315ec3fb6c0799668c9195f836a77fc0db2b615	Brain_organoid-organoid_Paulsen_bioRxiv-3.5_mon-Proliferating-Cycling_IN_Progenitors|3.5_mon / Sample Type, Dataset, Time_group, and Cell type.	Integration of Four Brain Organoid Datasets and One Fetal Brain Dataset	0.0006138	1	0.008709	0.09079	4	199	RAD51,CDKN2C,SMOC1,KNL1
ToppCell Atlas	6e8a44e46b46e87b81dbfc56fcbbcde166fd00fe	distal-mesenchymal-Adventitial_Fibroblast-3|distal / Location, Lineage, Cell class (ontology) and Donor from 10X sequencing (macrophage renamed)	Human Lung Cell Atlas (HLCA)	0.0006138	1	0.008709	0.09079	4	199	FBN1,LTBP4,BICC1,H19
ToppCell Atlas	6dff5e10370d2b43afe6e3428f5f3aa37ccc32ff	normal_Lung-Endothelial_cells|normal_Lung / Location, Cell class and cell subclass	Human Metastatic Lung Adenocarcinoma (Nayoung Kim et al)	0.0006138	1	0.008709	0.09079	4	199	COL4A1,CCND1,ACVRL1,ACE
ToppCell Atlas	b24315952b6ac6c8d2d3a7bd949a5b5392624d4e	severe-Lymphocytic-Prol._cells|severe / Cohort 2 (Rhapsody WB + PBMC) with disease condition, lineage and cell classs	PBMC Atlas of COVID-19 Patients (Schulte-Schrepping et al.)	0.0006138	1	0.008709	0.09079	4	199	RAD51,CDKN2C,CCT2,KNL1
ToppCell Atlas	fd7edd26811ade7253426db84eb6dabc8414d36b	SmallIntestine_Pediatric_IBD-Epithelial-mature_enterocytic|SmallIntestine_Pediatric_IBD / Per Region, Age_group, Lineage, cell class, cell type	Cells of the human intestinal tract mapped across space and time	0.0006138	1	0.008709	0.09079	4	199	ERBB3,APOA1,ACE,SLC5A1
ToppCell Atlas	78b245d40c1e169ff2d26907b63d732e34529c5f	Lung_Parenchyma-Severe-Mesenchymal-Mesenchymal-Smooth_muscle-2-|Severe / Location, Disease Group, Cell group, Cell class and sub_cluster (2021.03.09)	Integration of Multiple Sampling Location of COVID-19 Patients	0.0006138	1	0.008709	0.09079	4	199	COL4A1,AGT,MYOCD,PLCE1
ToppCell Atlas	1a0add79f4e34078b3475eb11c85a4234bda197c	LPS_only-Mesenchymal_fibroblastic-Fibroblasts|LPS_only / Treatment groups by lineage, cell group, cell type	PretermPrimateLungAtlas	0.0006138	1	0.008709	0.09079	4	199	COL4A1,FBN1,LTBP4,BICC1
ToppCell Atlas	358c4b3037f59378db8916a2fbe9ed4830cf1449	Brain_organoid-organoid_Paulsen_bioRxiv-1_mon-Proliferating-Cycling_Progenitors|1_mon / Sample Type, Dataset, Time_group, and Cell type.	Integration of Four Brain Organoid Datasets and One Fetal Brain Dataset	0.0006138	1	0.008709	0.09079	4	199	COL4A1,ARID1A,STAT1,WAC
ToppCell Atlas	67f78c070c56e44fba36542041bf7fa1c291807c	facs-Trachea-nan-3m-Mesenchymal|Trachea / Lung_Trachea - method, tissue, subtissue, age, lineage, cell ontology and free annotation	Mouse Aging Atlas- Tabula Muris Senis	0.0006138	1	0.008709	0.09079	4	199	FBN1,FGFR1,LTBP4,BICC1
ToppCell Atlas	1ae244b563f85c1ee8d22698f478c842a4d9c7f5	facs-Trachea-nan-3m-Mesenchymal-nan|Trachea / Lung_Trachea - method, tissue, subtissue, age, lineage, cell ontology and free annotation	Mouse Aging Atlas- Tabula Muris Senis	0.0006138	1	0.008709	0.09079	4	199	FBN1,FGFR1,LTBP4,BICC1
ToppCell Atlas	6a0df9a2f30480043f9c1d7fbdede17eb0910cac	ILEUM-non-inflamed-(8)_Fibroblast|non-inflamed / shred on tissue, inflammation_status, cell class(v3), cell subclass (v2)	Human Ileal Immune cells from Crohn's Disease	0.0006138	1	0.008709	0.09079	4	199	COL4A1,FBN1,PBX1,LTBP4
ToppCell Atlas	8e1e95c3a4b856415af208be6ad977e575bac189	Lung_Parenchyma-Severe-Mesenchymal-Mesenchymal-Smooth_muscle-2|Severe / Location, Disease Group, Cell group, Cell class and sub_cluster (2021.03.09)	Integration of Multiple Sampling Location of COVID-19 Patients	0.0006138	1	0.008709	0.09079	4	199	COL4A1,AGT,MYOCD,PLCE1
ToppCell Atlas	79145d931a250c69a643936fea147e2bd50b4d6d	MS-Multiple_Sclerosis-Lymphocyte-T/NK-CD4+_Tem|Multiple_Sclerosis / Disease, condition lineage and cell class	Integration of immune-mediated diseases (COVID-19 + Influenza + Sepsis + Multiple Sclerosis)	0.0006138	1	0.008709	0.09079	4	199	CDKN1B,NPM1,RPS26,RPS27
ToppCell Atlas	040b51911a5d3b2ddd15497af2cf0ced9f271fee	Sepsis-URO-Lymphocyte-B-B_memory|URO / Disease, condition lineage and cell class	Integration of immune-mediated diseases (COVID-19 + Influenza + Sepsis + Multiple Sclerosis)	0.0006138	1	0.008709	0.09079	4	199	NPM1,ARHGAP24,RPS27,PLCE1
ToppCell Atlas	69c5a51f1866e8bcfe932c910713425cd07b3d7c	lung_parenchyma-Mesenchymal-Fibroblastic|lung_parenchyma / Tissue groups, Lineages, Lineage subclass, Cell class Per Ethnicity	The Integrated Human Lung Cell Atlas	0.0006254	1	0.008709	0.09079	4	200	PIEZO2,FBN1,LTBP4,BICC1
ToppCell Atlas	2cc98abf11f5b58707de45a2282f03d47f00f035	Brain_organoid-organoid_Tanaka_cellReport-6m-Neuroepithelial|6m / Sample Type, Dataset, Time_group, and Cell type.	Integration of Four Brain Organoid Datasets and One Fetal Brain Dataset	0.0006254	1	0.008709	0.09079	4	200	COL4A1,PIEZO2,FBN1,JMJD1C
ToppCell Atlas	ad05e4666c9d69464de210701aff4d942071058f	LargeIntestine_Adult-Mesenchymal|LargeIntestine_Adult / Per Region, Age_group, Lineage, cell class, cell type	Cells of the human intestinal tract mapped across space and time	0.0006254	1	0.008709	0.09079	4	200	COL4A1,FBN1,FGFR1,LTBP4
ToppCell Atlas	ab4fda0cc95cb8f80ea9f28745013f3248def820	LPS_only-Mesenchymal_fibroblastic-Fibroblasts-Diff_MatrixFB|LPS_only / Treatment groups by lineage, cell group, cell type	PretermPrimateLungAtlas	0.0006254	1	0.008709	0.09079	4	200	COL4A1,FBN1,LTBP4,BICC1
ToppCell Atlas	8ebf2803a210760628b79722f75909e4a4b18a11	Broncho-tracheal-Epithelial-Airway_epithelium-Basal_resting-Basal_resting_L.0.0.0.0|Broncho-tracheal / Tissue groups, Lineages, Lineage subclass, Cell_type2, Cell_subtypes_L4L5-Leiden	The Integrated Human Lung Cell Atlas	0.0006254	1	0.008709	0.09079	4	200	NPM1,RPS27,KISS1,LTBP4
ToppCell Atlas	dccec522ab0d7fff62ad6273b02aa9022dbbb8eb	LPS_IL1RA-Endothelial-Endothelial-Gen_Cap|LPS_IL1RA / Treatment groups by lineage, cell group, cell type	PretermPrimateLungAtlas	0.0006254	1	0.008709	0.09079	4	200	COL4A1,PPP3CA,ACVRL1,ACE
ToppCell Atlas	c210c34c9a4d9630d58e62a5e790c68411ab1008	Neuronal-Inhibitory-iA-iA_3(VIP)-VIP_1-CHRNA6-L1-4|Neuronal / cells hierarchy compared to all cells using T-Statistic	Human Adult Brain MTG	0.0006254	1	0.008709	0.09079	4	200	ARHGAP24,AGT,SMOC1,CCDC141
ToppCell Atlas	62f63db93dff854963810a0d36ae66423526a99e	SmallIntestine_Pediatric_IBD-Mesenchymal-fibroblastic-Stromal_2_(NPY+)|SmallIntestine_Pediatric_IBD / Per Region, Age_group, Lineage, cell class, cell type	Cells of the human intestinal tract mapped across space and time	0.0006254	1	0.008709	0.09079	4	200	COL4A1,AGT,LTBP4,BICC1
ToppCell Atlas	7eb366b2c5394af7c77650bde6261e7dac67154e	LPS_IL1RA_TNF-Endothelial-Endothelial-Vein|LPS_IL1RA_TNF / Treatment groups by lineage, cell group, cell type	PretermPrimateLungAtlas	0.0006254	1	0.008709	0.09079	4	200	FBN1,PLCB1,PLEC,ACVRL1
ToppCell Atlas	46dac23d8f9d426fe52ad6dac9c15ce91e615762	ILEUM-non-inflamed-(7)_Endothelial_cell-(7)_CD36+_endothelial_cells|(7)_Endothelial_cell / shred on tissue, inflammation_status, cell class(v3), cell subclass (v2)	Human Ileal Immune cells from Crohn's Disease	0.0006254	1	0.008709	0.09079	4	200	COL4A1,INSR,CTNNB1,ACE
ToppCell Atlas	3723e0898dfc846f33d71b319941d65f466b98d7	Neuronal-Inhibitory-iA-iA_3(VIP)-VIP_1-CHRNA6|Neuronal / cells hierarchy compared to all cells using T-Statistic	Human Adult Brain MTG	0.0006254	1	0.008709	0.09079	4	200	ARHGAP24,AGT,SMOC1,CCDC141
ToppCell Atlas	c5e051f1aac8dda376c342a9932785a23450e073	Control_saline-Mesenchymal_myocytic-Myofibroblastic-Myofibroblast|Control_saline / Treatment groups by lineage, cell group, cell type	PretermPrimateLungAtlas	0.0006254	1	0.008709	0.09079	4	200	FBN1,GLI1,MYOCD,LTBP4
ToppCell Atlas	e6935ad49216d2500c15c05cbc2b89402c65e838	Macroglial|World / cells hierarchy compared to all cells using T-Statistic	Human Adult Brain MTG	0.0006254	1	0.008709	0.09079	4	200	ERBB3,AGT,DAAM2,PRDM16
ToppCell Atlas	0c648941447c738caf62f2d71e296d6cca492c8b	Parenchyma_Control_(B.)-Stromal-TX-Smooth_muscle-1|Parenchyma_Control_(B.) / Sample group, Lineage and Cell type	COVID-19 Lung Atlas	0.0006254	1	0.008709	0.09079	4	200	COL4A1,PLCB1,DAAM2,PLCE1
ToppCell Atlas	797711762175f7b9493920b01c7209e723901b5d	SmallIntestine_Child04-06-Epithelial|SmallIntestine_Child04-06 / Per Region, Age_group, Lineage, cell class, cell type	Cells of the human intestinal tract mapped across space and time	0.0006254	1	0.008709	0.09079	4	200	ERBB3,APOA1,ACE,SLC5A1
ToppCell Atlas	64ae5cf6cb4fc94cf1052abd82648f6b8e6445fe	Control_saline-Mesenchymal_fibroblastic|Control_saline / Treatment groups by lineage, cell group, cell type	PretermPrimateLungAtlas	0.0006254	1	0.008709	0.09079	4	200	CACNA1D,FBN1,LTBP4,BICC1
ToppCell Atlas	d940a174de5611735d1da38fa4e18ba087a4ed85	SmallIntestine_Pediatric_IBD-Mesenchymal|SmallIntestine_Pediatric_IBD / Per Region, Age_group, Lineage, cell class, cell type	Cells of the human intestinal tract mapped across space and time	0.0006254	1	0.008709	0.09079	4	200	COL4A1,FBN1,LTBP4,BICC1
ToppCell Atlas	090ba5885bbd03f4c43025ea3cc1699fae9de314	moderate-Myeloid-Resident_Macrophage|Myeloid / Severity, Lineage and Cell class of Nasopharyngeal (NS) Samples from Patients and Controls	Upper Airway and Bronchi Atlas of COVID-19 Patients	0.0006254	1	0.008709	0.09079	4	200	NPM1,CCND1,RPS26,RPS27
ToppCell Atlas	12078bc25be67180c0f4b37fef921cdcd1003576	Brain_organoid-organoid_Tanaka_cellReport-6m-Mesenchymal-Unfolded_protein_responsible_cell|6m / Sample Type, Dataset, Time_group, and Cell type.	Integration of Four Brain Organoid Datasets and One Fetal Brain Dataset	0.0006254	1	0.008709	0.09079	4	200	MLXIPL,ERBB3,APOA1,SLC5A1
ToppCell Atlas	14ae55660f7412518dcb5cb982f6fe9f23553cfb	18-Airway-Mesenchymal-Mesenchyme_SERPINF1-high|Airway / Age, Tissue, Lineage and Cell class	Human Fetal Lung in Development	0.0006254	1	0.008709	0.09079	4	200	FBN1,FGFR1,LTBP4,BICC1
ToppCell Atlas	ea1e3eeddbc398ac97863120f7aa3f17569ca12a	Brain_organoid-organoid_Tanaka_cellReport-6m-OPC_related|6m / Sample Type, Dataset, Time_group, and Cell type.	Integration of Four Brain Organoid Datasets and One Fetal Brain Dataset	0.0006254	1	0.008709	0.09079	4	200	NPM1,RPS26,RPS27,SMOC1
ToppCell Atlas	a4a8079364baaecd21ea02934eb5de6ea9f73d78	kidney_cells-Renal_AKI_(acute_kidney_injury)-Epithelial-Intermediate_tubule_epithelial_cell|kidney_cells / Celltypes from Cells and Nuclei per compartment and clinical group	Integrated Single-nucleus and Single-cell RNA-seq of the Adult Human Kidney	0.0006254	1	0.008709	0.09079	4	200	COL4A1,COL7A1,PKHD1,BICC1
ToppCell Atlas	3142b22e69775427dade63639e38c0f1ef2fcb26	Distal_Rectal_Adult-Epithelial-epithelial_progenitor_cell|Distal_Rectal_Adult / Per Region, Age_group, Lineage, cell class, cell type	Cells of the human intestinal tract mapped across space and time	0.0006254	1	0.008709	0.09079	4	200	INSR,RPS26,RPS27,CTNNB1
ToppCell Atlas	ba4b8d5becf81351901c2ecac74ffa28e29586f3	15-Airway|15 / Age, Tissue, Lineage and Cell class	Human Fetal Lung in Development	0.0006254	1	0.008709	0.09079	4	200	FBN1,FGFR1,LTBP4,BICC1
ToppCell Atlas	eb94a5111ef0e903ee5be9f7efe571b4e6d5fce1	LPS_only-Endothelial-Endothelial-Gen_Cap|LPS_only / Treatment groups by lineage, cell group, cell type	PretermPrimateLungAtlas	0.0006254	1	0.008709	0.09079	4	200	COL4A1,PPP3CA,ACVRL1,ACE
ToppCell Atlas	22c839f27d3abdf86bfabdfa305f205dd899a9dc	(5)_Fibroblasts|World / Lung cell shreds - cell class (v4) and cell subclass (v4)	Tissue Stability Cell Atlas - Lung Cells	0.0006254	1	0.008709	0.09079	4	200	FBN1,PBX1,LTBP4,BICC1
ToppCell Atlas	57b9d6aa2265ab178a5886f36ecc66115bd382a8	367C-Fibroblasts-Fibroblast-E-|367C / Donor, Lineage, Cell class and subclass (all cells)	Tissue Stability Cell Atlas - Lung Cells	0.0006254	1	0.008709	0.09079	4	200	FBN1,AGT,LTBP4,BICC1
ToppCell Atlas	a0644cfaeeebe6428234daef692f1f3634d0108a	MS-Multiple_Sclerosis-Lymphocyte-T/NK|Multiple_Sclerosis / Disease, condition lineage and cell class	Integration of immune-mediated diseases (COVID-19 + Influenza + Sepsis + Multiple Sclerosis)	0.0006254	1	0.008709	0.09079	4	200	NPM1,RPS26,RPS27,ZAP70
ToppCell Atlas	628170a4e59e11972041bd6ff758e91870bdd83b	Misharin_2021-respiratory_airway-Mesenchymal|respiratory_airway / Tissue groups, Lineages, Lineage subclass, Cell class per Dataset	The Integrated Human Lung Cell Atlas	0.0006254	1	0.008709	0.09079	4	200	COL4A1,FBN1,FGFR1,BICC1
ToppCell Atlas	a3a1e35934d676c39f917652e50c502cb2f613c1	LPS_IL1RA-Mesenchymal_myocytic-Pericyte-Pericyte_3|LPS_IL1RA / Treatment groups by lineage, cell group, cell type	PretermPrimateLungAtlas	0.0006254	1	0.008709	0.09079	4	200	AGT,DAAM2,MYOCD,PLCE1
ToppCell Atlas	681450a8e1a6974cb68e2c133fd4c0fe72b58e03	kidney_cells-Renal_AKI_(acute_kidney_injury)-Endothelial-blood_vessel_endothelial_cell_of_kidney-arteriolar_vasa-recta_endothelial|kidney_cells / Celltypes from Cells and Nuclei per compartment and clinical group	Integrated Single-nucleus and Single-cell RNA-seq of the Adult Human Kidney	0.0006254	1	0.008709	0.09079	4	200	FBN1,PLEC,ACVRL1,LTBP4
ToppCell Atlas	4e1e19214aeebbdca004de7faaf4cc9d18498591	LPS_anti-TNF-Mesenchymal_myocytic-Pericyte|LPS_anti-TNF / Treatment groups by lineage, cell group, cell type	PretermPrimateLungAtlas	0.0006254	1	0.008709	0.09079	4	200	COL4A1,PLCB1,DAAM2,PLCE1
ToppCell Atlas	aa1a35dcca3b799241eef4237f6eb94660e019f0	Parenchyma_Control_(B.)-Stromal-TX-Fibroblasts-1|Parenchyma_Control_(B.) / Sample group, Lineage and Cell type	COVID-19 Lung Atlas	0.0006254	1	0.008709	0.09079	4	200	CACNA1D,PIEZO2,SETBP1,LTBP4
ToppCell Atlas	44a02c3157c413597a2ee424edbd41ae1b3441db	lung_parenchyma-Mesenchymal-Fibroblastic-Adventitial_fibroblasts|lung_parenchyma / Tissue groups, Lineages, Lineage subclass, Cell class Per Ethnicity	The Integrated Human Lung Cell Atlas	0.0006254	1	0.008709	0.09079	4	200	FBN1,FGFR1,LTBP4,BICC1
ToppCell Atlas	9d5b3c2dcfa55d50acc2ce2c319d51aa525d4cd1	Control_saline-Mesenchymal_myocytic-Myofibroblastic|Control_saline / Treatment groups by lineage, cell group, cell type	PretermPrimateLungAtlas	0.0006254	1	0.008709	0.09079	4	200	FBN1,GLI1,MYOCD,LTBP4
ToppCell Atlas	5f385d4314c661dd6ae6c0b6fec4bbf58db94870	SmallIntestine_Child04-06-Epithelial-mature_enterocytic|SmallIntestine_Child04-06 / Per Region, Age_group, Lineage, cell class, cell type	Cells of the human intestinal tract mapped across space and time	0.0006254	1	0.008709	0.09079	4	200	ERBB3,APOA1,ACE,SLC5A1
ToppCell Atlas	48b06eb4fd4f0bf359ec3be0e64b8a8ade8dee63	SmallIntestine_GW_trimst-1-Mesenchymal-immature_mesenchymal_cell-Mesoderm_2_(ZEB2+)|SmallIntestine_GW_trimst-1 / Per Region, Age_group, Lineage, cell class, cell type	Cells of the human intestinal tract mapped across space and time	0.0006254	1	0.008709	0.09079	4	200	COL4A1,ARHGAP24,FBN1,LTBP4
ToppCell Atlas	954fee8425673e76198be414f5f6c4e3597c1919	Transplant_Alveoli_and_parenchyma-Mesenchymal|Transplant_Alveoli_and_parenchyma / Tissue, Lineage and Cell class of Lung Cells from 10X	A Cellular Census of Human Lungs (Vieira Braga et al)	0.0006254	1	0.008709	0.09079	4	200	COL4A1,FBN1,PBX1,BICC1
ToppCell Atlas	8f5d98f962ddd8c4658c89ff8a2894de1228562a	Brain_organoid-organoid_Tanaka_cellReport-10w-OPC_related|10w / Sample Type, Dataset, Time_group, and Cell type.	Integration of Four Brain Organoid Datasets and One Fetal Brain Dataset	0.0006254	1	0.008709	0.09079	4	200	SETBP1,CCND1,SMOC1,CASZ1
ToppCell Atlas	d41b2ef364b4895081608d14201d3c222d353261	SmallIntestine_Child09-12-Epithelial|SmallIntestine_Child09-12 / Per Region, Age_group, Lineage, cell class, cell type	Cells of the human intestinal tract mapped across space and time	0.0006254	1	0.008709	0.09079	4	200	ERBB3,APOA1,ACE,SLC5A1
ToppCell Atlas	041a34080120c9f613373c20dcc366292f558040	Control_saline-Endothelial-Endothelial-Alv_Gen_Intermediate|Control_saline / Treatment groups by lineage, cell group, cell type	PretermPrimateLungAtlas	0.0006254	1	0.008709	0.09079	4	200	COL4A1,CCND1,ACVRL1,ACE
ToppCell Atlas	322337a5a9cc2de1913ee9258c98ae51fb4bd6bb	Brain_organoid-organoid_Velasco_nature-6_mon-Proliferating-Cycling|6_mon / Sample Type, Dataset, Time_group, and Cell type.	Integration of Four Brain Organoid Datasets and One Fetal Brain Dataset	0.0006254	1	0.008709	0.09079	4	200	RAD51,CDKN2C,CCND1,KNL1
ToppCell Atlas	69b41f5fb370aa8840a9ad7919d03ef1e57d1b5b	Bronchus_Control_(B.)-Stromal-TX|Bronchus_Control_(B.) / Sample group, Lineage and Cell type	COVID-19 Lung Atlas	0.0006254	1	0.008709	0.09079	4	200	COL4A1,FBN1,ZNF423,BICC1
ToppCell Atlas	937b4953618a78b3b4dc06009b99d37cfc23322a	proximal-Mesenchymal-Adventitial_Fibroblast|proximal / Location, Lineage and Cell class from 10X Sequencing	Human Lung Cell Atlas (HLCA)	0.0006254	1	0.008709	0.09079	4	200	FBN1,FGFR1,LTBP4,BICC1
ToppCell Atlas	89821a264e872ed53e08e9d3609d5cc5c314503e	LPS_IL1RA_TNF-Endothelial-Endothelial-Activated_Alv_Cap|LPS_IL1RA_TNF / Treatment groups by lineage, cell group, cell type	PretermPrimateLungAtlas	0.0006254	1	0.008709	0.09079	4	200	COL4A1,ACVRL1,ACE,STAT1
ToppCell Atlas	87827041663013f5e7273168dc8709d69840e7ce	LPS_IL1RA-Mesenchymal_myocytic-Myofibroblastic|LPS_IL1RA / Treatment groups by lineage, cell group, cell type	PretermPrimateLungAtlas	0.0006254	1	0.008709	0.09079	4	200	FBN1,DAAM2,MYOCD,LTBP4
ToppCell Atlas	c6f211bbadd0c9be776c58807249e06764df47dc	Lung_Parenchyma-Control-Epithelial-Epithelial-AT1-|Control / Location, Disease Group, Cell group, Cell class and sub_cluster (2021.03.09)	Integration of Multiple Sampling Location of COVID-19 Patients	0.0006254	1	0.008709	0.09079	4	200	ERBB3,CCND1,PRKCZ,SLC5A1
ToppCell Atlas	4a57f2f2dc6e2402ac4772b5cd38e033a6f1adee	Brain_organoid-organoid_Tanaka_cellReport-6m-OPC_related-Oligodendrocyte/OPC|6m / Sample Type, Dataset, Time_group, and Cell type.	Integration of Four Brain Organoid Datasets and One Fetal Brain Dataset	0.0006254	1	0.008709	0.09079	4	200	NPM1,RPS26,RPS27,SMOC1
ToppCell Atlas	bfa73bc5f8a6c7de8353ca049a921ef19f7f4437	Transplant_Alveoli_and_parenchyma-Mesenchymal-Fibroblasts|Transplant_Alveoli_and_parenchyma / Tissue, Lineage and Cell class of Lung Cells from 10X	A Cellular Census of Human Lungs (Vieira Braga et al)	0.0006254	1	0.008709	0.09079	4	200	FBN1,PBX1,LTBP4,BICC1
ToppCell Atlas	a799fc7bb83ad0524362cb5010df949741fb7bf3	Control_saline-Mesenchymal_myocytic-Myofibroblastic-MatrixFB_->_Myofibroblast|Control_saline / Treatment groups by lineage, cell group, cell type	PretermPrimateLungAtlas	0.0006254	1	0.008709	0.09079	4	200	FBN1,GLI1,DAAM2,LTBP4
ToppCell Atlas	58c5870030192b337e7d883044948634fcd17d2c	proximal-mesenchymal-Adventitial_Fibroblast|proximal / Location, Lineage, Cell class (ontology) and Donor from 10X sequencing (macrophage renamed)	Human Lung Cell Atlas (HLCA)	0.0006254	1	0.008709	0.09079	4	200	FBN1,FGFR1,LTBP4,BICC1
ToppCell Atlas	56e838787385dd282caadeac24fbb0a706bf7f2b	distal-mesenchymal-Adventitial_Fibroblast-1|distal / Location, Lineage, Cell class (ontology) and Donor from 10X sequencing (macrophage renamed)	Human Lung Cell Atlas (HLCA)	0.0006254	1	0.008709	0.09079	4	200	FBN1,LTBP4,BICC1,H19
ToppCell Atlas	c06426f877919bdd267ea2fd7e7973c6619832ae	LPS_IL1RA_TNF-Mesenchymal_myocytic-Pericyte-Pericyte_3|LPS_IL1RA_TNF / Treatment groups by lineage, cell group, cell type	PretermPrimateLungAtlas	0.0006254	1	0.008709	0.09079	4	200	AGT,DAAM2,MYOCD,PLCE1
ToppCell Atlas	99c31f7230ab09f072825010bfdd1f1f12bd845d	Distal_Rectal_Adult-Epithelial|Distal_Rectal_Adult / Per Region, Age_group, Lineage, cell class, cell type	Cells of the human intestinal tract mapped across space and time	0.0006254	1	0.008709	0.09079	4	200	INSR,RPS26,RPS27,CTNNB1
ToppCell Atlas	6bd516aa79596f03d2bf3b5197082fa1a04f579d	Neuronal-Inhibitory-iA-iA_3(VIP)-VIP_1-SPAG17|Neuronal / cells hierarchy compared to all cells using T-Statistic	Human Adult Brain MTG	0.0006254	1	0.008709	0.09079	4	200	ARHGAP24,AGT,CCDC141,PLCE1
ToppCell Atlas	b1fadb2b5e37e0f51e079d8409c2647eef68dc3b	LPS_only-Endothelial-Endothelial-Alv_Gen_Intermediate|LPS_only / Treatment groups by lineage, cell group, cell type	PretermPrimateLungAtlas	0.0006254	1	0.008709	0.09079	4	200	COL4A1,PPP3CA,ACVRL1,ACE
ToppCell Atlas	77ae679c35d3b9e2b620f34129f3a8d47e922c65	LPS_IL1RA_TNF-Endothelial-Endothelial-Artery|LPS_IL1RA_TNF / Treatment groups by lineage, cell group, cell type	PretermPrimateLungAtlas	0.0006254	1	0.008709	0.09079	4	200	FBN1,PLCB1,APOA1,ACVRL1
ToppCell Atlas	c92e4fc0442404481fcac623d691dae6215b852d	Brain_organoid-organoid_Tanaka_cellReport-5w-Neuronal-Intermediate|5w / Sample Type, Dataset, Time_group, and Cell type.	Integration of Four Brain Organoid Datasets and One Fetal Brain Dataset	0.0006254	1	0.008709	0.09079	4	200	INSR,GNB1,PBX1,WAC
ToppCell Atlas	5cb3726716a7e269f7e45fba2887d3e7b0fe415e	distal-Endothelial-Capillary_Intermediate_1|distal / Location, Lineage and Cell class from 10X Sequencing	Human Lung Cell Atlas (HLCA)	0.0006254	1	0.008709	0.09079	4	200	COL4A1,CCND1,ACVRL1,ACE
ToppCell Atlas	9359faa749f41aaef70b4874f20b4eed2dc12cc2	Brain_organoid-organoid_Kanton_Nature-Organoid-4M-Proliferating-cycling_ventral_progenitors|Organoid-4M / Sample Type, Dataset, Time_group, and Cell type.	Integration of Four Brain Organoid Datasets and One Fetal Brain Dataset	0.0006254	1	0.008709	0.09079	4	200	RAD51,CDKN2C,SMOC1,KNL1
ToppCell Atlas	3e3c43166b199c4af70c10cd14ef7cb63885a049	SmallIntestine_Child09-12-Epithelial-mature_enterocytic-Enterocyte|SmallIntestine_Child09-12 / Per Region, Age_group, Lineage, cell class, cell type	Cells of the human intestinal tract mapped across space and time	0.0006254	1	0.008709	0.09079	4	200	ERBB3,APOA1,ACE,SLC5A1
ToppCell Atlas	0aa316b71f195ecf17ee897e307f8928a755a637	Biopsy_Other_PF-Mesenchymal-PLIN2+_Fibroblasts|Biopsy_Other_PF / Sample group, Lineage and Cell type	COVID-19 Lung Atlas	0.0006254	1	0.008709	0.09079	4	200	FBN1,AGT,FGFR1,LTBP4
ToppCell Atlas	522a51a284d2992d519c4669e1a48c8ebcc08c80	Lung_Parenchyma-Control-Mesenchymal-Mesenchymal-Smooth_muscle-1-|Control / Location, Disease Group, Cell group, Cell class and sub_cluster (2021.03.09)	Integration of Multiple Sampling Location of COVID-19 Patients	0.0006254	1	0.008709	0.09079	4	200	COL4A1,PLCB1,DAAM2,PLCE1
ToppCell Atlas	4f7e26b27bd51c32420ed8c2f52d070aee542159	tumor_Lymph_Node_/_Brain-Fibroblasts|tumor_Lymph_Node_/_Brain / Location, Cell class and cell subclass	Human Metastatic Lung Adenocarcinoma (Nayoung Kim et al)	0.0006254	1	0.008709	0.09079	4	200	COL4A1,FBN1,FGFR1,BICC1
ToppCell Atlas	559cf4001a3f985c8357f0102b34fab2e34d2a04	Neuronal-Inhibitory-iA-iA_3(VIP)-VIP_3-OPRM1|Neuronal / cells hierarchy compared to all cells using T-Statistic	Human Adult Brain MTG	0.0006254	1	0.008709	0.09079	4	200	AGT,SMOC1,CCDC141,PLCE1
ToppCell Atlas	4248c1fea06c7b960e375e2b1ca95947f7b16b03	Distal_Rectal_Adult-Epithelial-epithelial_progenitor_cell-TA|Distal_Rectal_Adult / Per Region, Age_group, Lineage, cell class, cell type	Cells of the human intestinal tract mapped across space and time	0.0006254	1	0.008709	0.09079	4	200	INSR,RPS26,RPS27,CTNNB1
ToppCell Atlas	a510deaada669e690329183e18df02870bd204b3	Lung_Parenchyma-Control-Mesenchymal-Mesenchymal-Fibroblasts-1|Control / Location, Disease Group, Cell group, Cell class and sub_cluster (2021.03.09)	Integration of Multiple Sampling Location of COVID-19 Patients	0.0006254	1	0.008709	0.09079	4	200	CACNA1D,PIEZO2,SETBP1,LTBP4
ToppCell Atlas	b8087202a626e64a49292c0a5f7f7376b7b14a9c	Sepsis-Bac-SEP-Lymphocyte-T/NK|Bac-SEP / Disease, condition lineage and cell class	Integration of immune-mediated diseases (COVID-19 + Influenza + Sepsis + Multiple Sclerosis)	0.0006254	1	0.008709	0.09079	4	200	NPM1,RPS26,RPS27,ZAP70
ToppCell Atlas	c596a53c0b63c9deaac7d99fcbdd94ecfa96b86c	LPS_anti-TNF-Mesenchymal_myocytic-Myofibroblastic-Myofibroblast|LPS_anti-TNF / Treatment groups by lineage, cell group, cell type	PretermPrimateLungAtlas	0.0006254	1	0.008709	0.09079	4	200	FBN1,GLI1,MYOCD,LTBP4
ToppCell Atlas	05486d86868f6a93429226063cca270f00dd8714	proximal-mesenchymal-Adventitial_Fibroblast-3|proximal / Location, Lineage, Cell class (ontology) and Donor from 10X sequencing (macrophage renamed)	Human Lung Cell Atlas (HLCA)	0.0006254	1	0.008709	0.09079	4	200	FBN1,FGFR1,LTBP4,BICC1
ToppCell Atlas	65b71f1e8da5c3750fcd0a2e66d9ef3125a3f78a	Control_saline-Endothelial-Endothelial-Artery|Control_saline / Treatment groups by lineage, cell group, cell type	PretermPrimateLungAtlas	0.0006254	1	0.008709	0.09079	4	200	FBN1,PLCB1,APOA1,LTBP4
ToppCell Atlas	7a99f28670ffb8ece7873d8a9bcd2a3936d0255d	distal-2-Endothelial-Capillary_Intermediate_1|2 / Location, Lineage, Cell class (ontology) and Donor from 10X sequencing (macrophage renamed)	Human Lung Cell Atlas (HLCA)	0.0006254	1	0.008709	0.09079	4	200	COL4A1,CCND1,ACVRL1,ACE
ToppCell Atlas	9c1b30fa96565515a7160f439cadcd51482c41e9	tumor_Lung-Endothelial_cells-Tumor_ECs|Endothelial_cells / Location, Cell class and cell subclass	Human Metastatic Lung Adenocarcinoma (Nayoung Kim et al)	0.0006254	1	0.008709	0.09079	4	200	COL4A1,NPM1,INSR,PLCB1
ToppCell Atlas	aca1e8def8ed6ae5749402d0288ad90656213de1	18-Airway-Mesenchymal|Airway / Age, Tissue, Lineage and Cell class	Human Fetal Lung in Development	0.0006254	1	0.008709	0.09079	4	200	FBN1,FGFR1,LTBP4,BICC1
ToppCell Atlas	0cee27b8674ca2cd2460fac8e5d9214a5e31e4c3	Appendix-LymphNode_Adult-Mesenchymal|Appendix-LymphNode_Adult / Per Region, Age_group, Lineage, cell class, cell type	Cells of the human intestinal tract mapped across space and time	0.0006254	1	0.008709	0.09079	4	200	COL4A1,FBN1,FGFR1,BICC1
ToppCell Atlas	c9c832f489629b8724501ddfede984b41a7b674d	Fetal_brain-organoid_Tanaka_cellReport-GW23-Stem_cells-Neuroepithelial_cell|GW23 / Sample Type, Dataset, Time_group, and Cell type.	Integration of Four Brain Organoid Datasets and One Fetal Brain Dataset	0.0006254	1	0.008709	0.09079	4	200	RAD51,CCDC141,KNL1,SLC5A1
ToppCell Atlas	a22c8be05aeba309bad7809f7b5280a29d6869bc	SmallIntestine_GW_trimst-1-Mesenchymal-immature_mesenchymal_cell-cycling_stromal|SmallIntestine_GW_trimst-1 / Per Region, Age_group, Lineage, cell class, cell type	Cells of the human intestinal tract mapped across space and time	0.0006254	1	0.008709	0.09079	4	200	CDKN2C,FBN1,LTBP4,KNL1
ToppCell Atlas	43bc48413b100a06f8edd9acd812296788fcbf5b	distal-Endothelial-Capillary_Intermediate_1-2|distal / Location, Lineage, Cell class (ontology) and Donor from 10X sequencing (macrophage renamed)	Human Lung Cell Atlas (HLCA)	0.0006254	1	0.008709	0.09079	4	200	COL4A1,CCND1,ACVRL1,ACE
ToppCell Atlas	a1fa6bae5a688faf488d6925cd3fad725dfa916b	LPS_IL1RA_TNF-Endothelial-Endothelial|LPS_IL1RA_TNF / Treatment groups by lineage, cell group, cell type	PretermPrimateLungAtlas	0.0006254	1	0.008709	0.09079	4	200	COL4A1,PPP3CA,ACVRL1,ACE
ToppCell Atlas	3fe20329b3a1d59ad6a72f37cdf8454a685c0804	Neuronal-Inhibitory-iA-iA_3(VIP)-VIP_1-SPAG17-L2-4|Neuronal / cells hierarchy compared to all cells using T-Statistic	Human Adult Brain MTG	0.0006254	1	0.008709	0.09079	4	200	ARHGAP24,AGT,CCDC141,PLCE1
ToppCell Atlas	6c7fabce96bad46391c1a2f5455b85e1599ebe05	Appendix-LymphNode_Adult-Mesenchymal-fibroblastic|Appendix-LymphNode_Adult / Per Region, Age_group, Lineage, cell class, cell type	Cells of the human intestinal tract mapped across space and time	0.0006254	1	0.008709	0.09079	4	200	COL4A1,FBN1,FGFR1,BICC1
ToppCell Atlas	fb21ca1ec8f6aa61c3ee631ca67bdd67e9c5942d	SmallIntestine_Child09-12-Epithelial-mature_enterocytic|SmallIntestine_Child09-12 / Per Region, Age_group, Lineage, cell class, cell type	Cells of the human intestinal tract mapped across space and time	0.0006254	1	0.008709	0.09079	4	200	ERBB3,APOA1,ACE,SLC5A1
ToppCell Atlas	4c5d01284c9bf5a7d1343b36cf0a7d0acb6f960c	Distal_Rectal_Adult-Mesenchymal|Distal_Rectal_Adult / Per Region, Age_group, Lineage, cell class, cell type	Cells of the human intestinal tract mapped across space and time	0.0006254	1	0.008709	0.09079	4	200	COL4A1,FBN1,FGFR1,LTBP4
ToppCell Atlas	869d45b71efd395d050873db5fee2ed0443d5e6f	proximal-3-mesenchymal-Adventitial_Fibroblast|3 / Location, Lineage, Cell class (ontology) and Donor from 10X sequencing (macrophage renamed)	Human Lung Cell Atlas (HLCA)	0.0006254	1	0.008709	0.09079	4	200	FBN1,FGFR1,LTBP4,BICC1
ToppCell Atlas	89a6da2bdedc6b1ad0675c8753bf2b763a99af6a	LPS_anti-TNF-Endothelial-Endothelial-Alv_Gen_Intermediate|LPS_anti-TNF / Treatment groups by lineage, cell group, cell type	PretermPrimateLungAtlas	0.0006254	1	0.008709	0.09079	4	200	COL4A1,PPP3CA,ACVRL1,ACE
ToppCell Atlas	44a68bacdb3d5bf563bd35952176995850933a81	LPS_IL1RA_TNF-Mesenchymal_fibroblastic-Fibroblasts|LPS_IL1RA_TNF / Treatment groups by lineage, cell group, cell type	PretermPrimateLungAtlas	0.0006254	1	0.008709	0.09079	4	200	CACNA1D,FBN1,LTBP4,BICC1
ToppCell Atlas	fc78079c8059bb79e839a86a4a7bfaaed6b3808f	respiratory_airway-Mesenchymal-Fibroblastic|respiratory_airway / Tissue groups, Lineages, Lineage subclass, Cell class Per Ethnicity	The Integrated Human Lung Cell Atlas	0.0006254	1	0.008709	0.09079	4	200	FBN1,FGFR1,LTBP4,BICC1
ToppCell Atlas	87a5a0c252c08ba10316c21f6a9d5244c4d98c74	medial-mesenchymal-Adventitial_Fibroblast|medial / Location, Lineage, Cell class (ontology) and Donor from 10X sequencing (macrophage renamed)	Human Lung Cell Atlas (HLCA)	0.0006254	1	0.008709	0.09079	4	200	FBN1,FGFR1,LTBP4,H19
ToppCell Atlas	08bf8c00eee6468215edb3611296bfc8784c4d56	LPS_IL1RA_TNF-Mesenchymal_myocytic-Myofibroblastic|LPS_IL1RA_TNF / Treatment groups by lineage, cell group, cell type	PretermPrimateLungAtlas	0.0006254	1	0.008709	0.09079	4	200	FBN1,GLI1,MYOCD,LTBP4
ToppCell Atlas	b9bd6c4381c92bfc1bfff9aa778a62a41d08f1ef	Fetal_brain-organoid_Tanaka_cellReport-GW12-Macroglial-Astrocyte|GW12 / Sample Type, Dataset, Time_group, and Cell type.	Integration of Four Brain Organoid Datasets and One Fetal Brain Dataset	0.0006254	1	0.008709	0.09079	4	200	GLI1,WNT3,PRDM16,BICC1
ToppCell Atlas	3b9dcc9df54fb81deb7dd4b2749b1bc746c1e563	Brain_organoid-organoid_Tanaka_cellReport-2m-Mesenchymal|2m / Sample Type, Dataset, Time_group, and Cell type.	Integration of Four Brain Organoid Datasets and One Fetal Brain Dataset	0.0006254	1	0.008709	0.09079	4	200	FBN1,CCND1,TCTN1,COX14
ToppCell Atlas	67dcbd86fbc79fd585d0793f979e4aac100326c9	LPS_anti-TNF-Mesenchymal_myocytic|LPS_anti-TNF / Treatment groups by lineage, cell group, cell type	PretermPrimateLungAtlas	0.0006254	1	0.008709	0.09079	4	200	COL4A1,FBN1,DAAM2,MYOCD
ToppCell Atlas	5b53037296848f318632482272726d8bee8529d7	LargeIntestine_GW_trimst-1-Mesenchymal-immature_mesenchymal_cell|LargeIntestine_GW_trimst-1 / Per Region, Age_group, Lineage, cell class, cell type	Cells of the human intestinal tract mapped across space and time	0.0006254	1	0.008709	0.09079	4	200	NPM1,FGFR1,PBX1,LTBP4
ToppCell Atlas	8e3132a1fe3708f725c5c4077878fb87bbea3678	mild-B_intermediate|mild / Cohort 1 (10x PBMC) with disease condition, cell group and cell class	PBMC Atlas of COVID-19 Patients (Schulte-Schrepping et al.)	0.0006254	1	0.008709	0.09079	4	200	ARHGAP24,SETBP1,CCDC141,PLCE1
ToppCell Atlas	a9ff3210127000b3dd9e97136163c98c2b0817d7	LPS_only-Mesenchymal_myocytic-Myofibroblastic-MatrixFB_->_Myofibroblast|LPS_only / Treatment groups by lineage, cell group, cell type	PretermPrimateLungAtlas	0.0006254	1	0.008709	0.09079	4	200	FBN1,DAAM2,PBX1,LTBP4
ToppCell Atlas	345f1eac498cc87fd7bf08e7312608b2d6fe1dd7	Brain_organoid-organoid_Tanaka_cellReport-10w-OPC_related-Oligodendrocyte/OPC|10w / Sample Type, Dataset, Time_group, and Cell type.	Integration of Four Brain Organoid Datasets and One Fetal Brain Dataset	0.0006254	1	0.008709	0.09079	4	200	SETBP1,CCND1,SMOC1,CASZ1
ToppCell Atlas	94f1fa61aa82eb9f411b2b1cb759476939ab5db7	Lung_Parenchyma-Control-Mesenchymal-Mesenchymal-Smooth_muscle-1|Control / Location, Disease Group, Cell group, Cell class and sub_cluster (2021.03.09)	Integration of Multiple Sampling Location of COVID-19 Patients	0.0006254	1	0.008709	0.09079	4	200	COL4A1,PLCB1,DAAM2,PLCE1
ToppCell Atlas	5f7e8d8b05c90a10313775f9f126eb4ab0fe4f67	Lung_Parenchyma-Control-Epithelial-Epithelial-AT1|Control / Location, Disease Group, Cell group, Cell class and sub_cluster (2021.03.09)	Integration of Multiple Sampling Location of COVID-19 Patients	0.0006254	1	0.008709	0.09079	4	200	ERBB3,CCND1,PRKCZ,SLC5A1
ToppCell Atlas	50624d6204e30e19670ef1500e1a29f31119d04e	medial-Endothelial-Lymphatic|Endothelial / Location, Lineage and Cell class from 10X Sequencing	Human Lung Cell Atlas (HLCA)	0.0006254	1	0.008709	0.09079	4	200	PIEZO2,SMOC1,CCDC141,PLCE1
ToppCell Atlas	0f7431f670f3a175377cefae3479403a881bb8fb	Brain_organoid-organoid_Tanaka_cellReport-6m-Neuroepithelial-Proteoglycan-expressing_cell|6m / Sample Type, Dataset, Time_group, and Cell type.	Integration of Four Brain Organoid Datasets and One Fetal Brain Dataset	0.0006254	1	0.008709	0.09079	4	200	COL4A1,PIEZO2,FBN1,JMJD1C
ToppCell Atlas	15692dfe313b0ae512c99844ec6d514327959d50	distal-Mesenchymal-Adventitial_Fibroblast|distal / Location, Lineage and Cell class from 10X Sequencing	Human Lung Cell Atlas (HLCA)	0.0006254	1	0.008709	0.09079	4	200	FBN1,LTBP4,BICC1,H19
ToppCell Atlas	8702758a62fa923c2e9012c0aa8b3b492a44f8fb	MS-Multiple_Sclerosis-Lymphocyte-T/NK-Treg|Multiple_Sclerosis / Disease, condition lineage and cell class	Integration of immune-mediated diseases (COVID-19 + Influenza + Sepsis + Multiple Sclerosis)	0.0006254	1	0.008709	0.09079	4	200	TRIM32,RPS26,RPS27,CCDC141
ToppCell Atlas	58a7ece7dfdf6c46f2a50cbcb580574dec14c748	LPS_IL1RA_TNF-Endothelial-Endothelial-Alv_Gen_Intermediate|LPS_IL1RA_TNF / Treatment groups by lineage, cell group, cell type	PretermPrimateLungAtlas	0.0006254	1	0.008709	0.09079	4	200	COL4A1,PPP3CA,ACVRL1,ACE
ToppCell Atlas	d01cec331be3b03cef80e9536fc531285bcf00f6	LPS_IL1RA_TNF-Endothelial|LPS_IL1RA_TNF / Treatment groups by lineage, cell group, cell type	PretermPrimateLungAtlas	0.0006254	1	0.008709	0.09079	4	200	COL4A1,PPP3CA,ACVRL1,ACE
ToppCell Atlas	98435fa9cfe757e23779ca94ebc4791ef64e87ec	MS|World / Disease, condition lineage and cell class	Integration of immune-mediated diseases (COVID-19 + Influenza + Sepsis + Multiple Sclerosis)	0.0006254	1	0.008709	0.09079	4	200	NPM1,RPS26,RPS27,ACE
ToppCell Atlas	b2d4e6f3e8e4da62e6b02758ab2ed8f505269f9a	LPS_IL1RA_TNF-Endothelial-Endothelial-Gen_Cap|LPS_IL1RA_TNF / Treatment groups by lineage, cell group, cell type	PretermPrimateLungAtlas	0.0006254	1	0.008709	0.09079	4	200	COL4A1,PPP3CA,ACVRL1,ACE
ToppCell Atlas	3856ffa78b6adea8730f6ccee1e9e200725e6844	LargeIntestine_GW_trimst-1.5-Mesenchymal|LargeIntestine_GW_trimst-1.5 / Per Region, Age_group, Lineage, cell class, cell type	Cells of the human intestinal tract mapped across space and time	0.0006254	1	0.008709	0.09079	4	200	NPM1,FBN1,PBX1,LTBP4
ToppCell Atlas	f05748b1e6e3eb06ab392289ae16be23805a860c	Teichmann_Meyer_2019-lung_parenchyma-Mesenchymal-Fibroblastic-Adventitial_fibroblasts|lung_parenchyma / Tissue groups, Lineages, Lineage subclass, Cell class per Dataset	The Integrated Human Lung Cell Atlas	0.0006254	1	0.008709	0.09079	4	200	FBN1,FGFR1,PBX1,BICC1
ToppCell Atlas	1455103f901bdbd5f6302c4f3e1b8e5a0243f480	LargeIntestine_GW_trimst-1.5-Mesenchymal-immature_mesenchymal_cell|LargeIntestine_GW_trimst-1.5 / Per Region, Age_group, Lineage, cell class, cell type	Cells of the human intestinal tract mapped across space and time	0.0006254	1	0.008709	0.09079	4	200	NPM1,ARHGAP24,FBN1,LTBP4
ToppCell Atlas	d02b3440b02fcb31eb2f58caaed8166f9e254b0e	kidney_cells-Renal_AKI_(acute_kidney_injury)-Endothelial-blood_vessel_endothelial_cell_of_kidney-arteriolar_vasa-recta_endothelial-Afferent_/_Efferent_Arteriole_Endothelial_Cell|kidney_cells / Celltypes from Cells and Nuclei per compartment and clinical group	Integrated Single-nucleus and Single-cell RNA-seq of the Adult Human Kidney	0.0006254	1	0.008709	0.09079	4	200	FBN1,PLEC,ACVRL1,LTBP4
ToppCell Atlas	a1fc74c1b27e104895910bc7cdce7ba33d30df7e	Control_saline-Mesenchymal_fibroblastic-Fibroblasts|Control_saline / Treatment groups by lineage, cell group, cell type	PretermPrimateLungAtlas	0.0006254	1	0.008709	0.09079	4	200	CACNA1D,FBN1,LTBP4,BICC1
ToppCell Atlas	c784459a62bebec560e79aba83de8611457437bc	Brain_organoid-organoid_Velasco_nature-6_mon-Proliferating|6_mon / Sample Type, Dataset, Time_group, and Cell type.	Integration of Four Brain Organoid Datasets and One Fetal Brain Dataset	0.0006254	1	0.008709	0.09079	4	200	RAD51,CDKN2C,CCND1,KNL1
ToppCell Atlas	4fe3b2d80c567c18621bff3341f9a73578c81621	Fetal_brain-organoid_Tanaka_cellReport-GW23-Macroglial-Astrocyte|GW23 / Sample Type, Dataset, Time_group, and Cell type.	Integration of Four Brain Organoid Datasets and One Fetal Brain Dataset	0.0006254	1	0.008709	0.09079	4	200	ERBB3,CCND1,SMOC1,STAT1
ToppCell Atlas	f6a5d2aecceabb4f0e4c78519b59af9b1b5a5a67	distal-Mesenchymal-Airway_Smooth_Muscle|Mesenchymal / Location, Lineage and Cell class from 10X Sequencing	Human Lung Cell Atlas (HLCA)	0.0006254	1	0.008709	0.09079	4	200	AGT,MYOCD,PRDM16,COX14
ToppCell Atlas	d7832ab1ed0ff0a6f7e3ac11b2095dc72c90af44	Fetal_brain-organoid_Tanaka_cellReport-GW23-Stem_cells|GW23 / Sample Type, Dataset, Time_group, and Cell type.	Integration of Four Brain Organoid Datasets and One Fetal Brain Dataset	0.0006254	1	0.008709	0.09079	4	200	RAD51,CCDC141,KNL1,SLC5A1
ToppCell Atlas	b0866b497aa71d06cef25f9a335fa584e95fa7e0	Control_saline-Mesenchymal_myocytic-Pericyte-Pericyte_3|Control_saline / Treatment groups by lineage, cell group, cell type	PretermPrimateLungAtlas	0.0006254	1	0.008709	0.09079	4	200	AGT,DAAM2,MYOCD,PLCE1
ToppCell Atlas	75e5ecb05e965e24d569aa2ef5cdf740b1528c06	(5)_Fibroblast-E|World / Lung cell shreds - cell class (v4) and cell subclass (v4)	Tissue Stability Cell Atlas - Lung Cells	0.0006254	1	0.008709	0.09079	4	200	FBN1,AGT,LTBP4,BICC1
ToppCell Atlas	e3a80626941363bfc9d97ef906d38c97080aecb1	Parenchyma_Control_(B.)-Epithelial-TX-AT1|Parenchyma_Control_(B.) / Sample group, Lineage and Cell type	COVID-19 Lung Atlas	0.0006254	1	0.008709	0.09079	4	200	ERBB3,CCND1,PRKCZ,SLC5A1
ToppCell Atlas	dc61016c61729f69649cfb21f6264e685ce83dea	LPS_IL1RA_TNF-Mesenchymal_fibroblastic|LPS_IL1RA_TNF / Treatment groups by lineage, cell group, cell type	PretermPrimateLungAtlas	0.0006254	1	0.008709	0.09079	4	200	CACNA1D,FBN1,LTBP4,BICC1
ToppCell Atlas	69295705fc614c2687f2b6c8e6aa0c6717841008	droplet-Skin-nan-21m-Epithelial-keratinocyte_stem_cell|Skin / Skin_Bladder_Kidney_Mammary_Gland - method, tissue, subtissue, age, lineage, cell ontology and free annotation	Mouse Aging Atlas- Tabula Muris Senis	0.0006254	1	0.008709	0.09079	4	200	GLI1,SETBP1,FGFR1,VDR
ToppCell Atlas	4d6714d48738cdee7d535923f6dd2431e5304741	distal-Endothelial-Capillary_Intermediate_1|distal / Location, Lineage, Cell class (ontology) and Donor from 10X sequencing (macrophage renamed)	Human Lung Cell Atlas (HLCA)	0.0006254	1	0.008709	0.09079	4	200	COL4A1,CCND1,ACVRL1,ACE
ToppCell Atlas	548d823f149a83ec5985b105cb811a00205e2acc	Parenchyma_lung-Mesenchymal-Fibroblastic-Adventitial_fibroblasts|Parenchyma_lung / Tissue groups, Lineages, Lineage subclass, Cell_type2, Cell_subtypes_L4L5-Leiden	The Integrated Human Lung Cell Atlas	0.0006254	1	0.008709	0.09079	4	200	FBN1,FGFR1,LTBP4,BICC1
ToppCell Atlas	6ccf44f10d2cee5f48b8f05bd9a1b94057184d56	medial-2-mesenchymal-Adventitial_Fibroblast|2 / Location, Lineage, Cell class (ontology) and Donor from 10X sequencing (macrophage renamed)	Human Lung Cell Atlas (HLCA)	0.0006254	1	0.008709	0.09079	4	200	FBN1,FGFR1,LTBP4,H19
ToppCell Atlas	467901321e4b56603ff2e5e376463ae68a840737	Misharin_2021-lung_parenchyma-Mesenchymal-Fibroblastic|lung_parenchyma / Tissue groups, Lineages, Lineage subclass, Cell class per Dataset	The Integrated Human Lung Cell Atlas	0.0006254	1	0.008709	0.09079	4	200	FBN1,FGFR1,PBX1,BICC1
ToppCell Atlas	ddfbc004e7bd2fd3f11f046ed8fc049277160547	367C-Fibroblasts-Fibroblast-E|367C / Donor, Lineage, Cell class and subclass (all cells)	Tissue Stability Cell Atlas - Lung Cells	0.0006254	1	0.008709	0.09079	4	200	FBN1,AGT,LTBP4,BICC1
ToppCell Atlas	5446e5d697a8d9462808d078f52ccf6a33c6d496	Misharin_2021-lung_parenchyma-Mesenchymal|lung_parenchyma / Tissue groups, Lineages, Lineage subclass, Cell class per Dataset	The Integrated Human Lung Cell Atlas	0.0006254	1	0.008709	0.09079	4	200	FBN1,FGFR1,PBX1,BICC1
ToppCell Atlas	8bc9923f82bfb836e2f524204c92050edeae8ca5	LPS_only-Mesenchymal_myocytic|LPS_only / Treatment groups by lineage, cell group, cell type	PretermPrimateLungAtlas	0.0006254	1	0.008709	0.09079	4	200	AGT,DAAM2,MYOCD,PLCE1
ToppCell Atlas	c5aaa20c59b9f11b8abdf5de9e3fc54f4e6e39f7	367C-Fibroblasts|367C / Donor, Lineage, Cell class and subclass (all cells)	Tissue Stability Cell Atlas - Lung Cells	0.0006254	1	0.008709	0.09079	4	200	FBN1,PBX1,LTBP4,BICC1
ToppCell Atlas	9bfb55fa0d0d61589b054dc9f8625a848e7e4e74	Parenchyma_lung-Mesenchymal-Fibroblastic|Parenchyma_lung / Tissue groups, Lineages, Lineage subclass, Cell_type2, Cell_subtypes_L4L5-Leiden	The Integrated Human Lung Cell Atlas	0.0006254	1	0.008709	0.09079	4	200	PIEZO2,FBN1,LTBP4,BICC1
ToppCell Atlas	9bbaa666d0f3b4782c1b4b95e0fa5fc1467842d8	(5)_Fibroblast-B_(Myofibroblast)|World / Lung cell shreds - cell class (v4) and cell subclass (v4)	Tissue Stability Cell Atlas - Lung Cells	0.0006254	1	0.008709	0.09079	4	200	COL4A1,FBN1,DAAM2,BICC1
ToppCell Atlas	b484c10565461afddbc4ab320f4668728c019095	SmallIntestine_Child04-06-Epithelial-mature_enterocytic-Enterocyte|SmallIntestine_Child04-06 / Per Region, Age_group, Lineage, cell class, cell type	Cells of the human intestinal tract mapped across space and time	0.0006254	1	0.008709	0.09079	4	200	ERBB3,APOA1,ACE,SLC5A1
ToppCell Atlas	7c62678cf408aaaf98d6df0fb27814d2007c4521	LPS_only-Mesenchymal_myocytic-Pericyte-Pericyte_3|LPS_only / Treatment groups by lineage, cell group, cell type	PretermPrimateLungAtlas	0.0006254	1	0.008709	0.09079	4	200	AGT,DAAM2,MYOCD,PLCE1
ToppCell Atlas	2cc5e4aa3e8632c055575baf277da96dc0543738	medial-Mesenchymal-Airway_Smooth_Muscle|Mesenchymal / Location, Lineage and Cell class from 10X Sequencing	Human Lung Cell Atlas (HLCA)	0.0006254	1	0.008709	0.09079	4	200	NPM1,AGT,MYOCD,PRDM16
ToppCell Atlas	5ee1318a74ca28a81bd81c20c611de84c17636b0	medial-mesenchymal-Adventitial_Fibroblast-2|medial / Location, Lineage, Cell class (ontology) and Donor from 10X sequencing (macrophage renamed)	Human Lung Cell Atlas (HLCA)	0.0006254	1	0.008709	0.09079	4	200	FBN1,FGFR1,LTBP4,H19
ToppCell Atlas	bc8949eb34482aca166c4602ff6ab876cb4c2c3c	Control_saline-Mesenchymal_myocytic-Pericyte-Pericyte_2|Control_saline / Treatment groups by lineage, cell group, cell type	PretermPrimateLungAtlas	0.0006254	1	0.008709	0.09079	4	200	COL4A1,ARHGAP24,PLCB1,PLCE1
ToppCell Atlas	687cfada2d0977e8985e0a73a5804f84f2ca9c52	distal-mesenchymal-Adventitial_Fibroblast|distal / Location, Lineage, Cell class (ontology) and Donor from 10X sequencing (macrophage renamed)	Human Lung Cell Atlas (HLCA)	0.0006254	1	0.008709	0.09079	4	200	FBN1,LTBP4,BICC1,H19
ToppCell Atlas	82e79deb9bcd685a3bd1f6bf11935490d292d5c0	Misharin_2021-respiratory_airway-Mesenchymal-Fibroblastic|respiratory_airway / Tissue groups, Lineages, Lineage subclass, Cell class per Dataset	The Integrated Human Lung Cell Atlas	0.0006254	1	0.008709	0.09079	4	200	COL4A1,FBN1,FGFR1,BICC1
ToppCell Atlas	cc0d639d38eb99414ba8b54d3000701962394465	Neuronal-Inhibitory-iA-iA_3(VIP)-VIP_3-OPRM1-L1-4|Neuronal / cells hierarchy compared to all cells using T-Statistic	Human Adult Brain MTG	0.0006254	1	0.008709	0.09079	4	200	AGT,SMOC1,CCDC141,PLCE1
ToppCell Atlas	d9fc0b84733bda15a32dc73a7870c3636474cef3	medial-Mesenchymal-Adventitial_Fibroblast|medial / Location, Lineage and Cell class from 10X Sequencing	Human Lung Cell Atlas (HLCA)	0.0006254	1	0.008709	0.09079	4	200	FBN1,FGFR1,LTBP4,H19
ToppCell Atlas	dd4228cbed8a4395166a6332e08d44d88bebe3b9	Lung_Parenchyma-Control-Mesenchymal-Mesenchymal-Fibroblasts-1-|Control / Location, Disease Group, Cell group, Cell class and sub_cluster (2021.03.09)	Integration of Multiple Sampling Location of COVID-19 Patients	0.0006254	1	0.008709	0.09079	4	200	CACNA1D,PIEZO2,SETBP1,LTBP4
ToppCell Atlas	be1abe5bb1ce4e7dfec63af4ed0fc5b96bf77866	Fetal_brain-organoid_Tanaka_cellReport-GW12-Macroglial|GW12 / Sample Type, Dataset, Time_group, and Cell type.	Integration of Four Brain Organoid Datasets and One Fetal Brain Dataset	0.0006254	1	0.008709	0.09079	4	200	GLI1,BCL7B,PRDM16,BICC1
MicroRNA	CATGTAA,MIR-496:MSigDB	CATGTAA,MIR-496:MSigDB	MSigDB	0.001935	1	0.008745	0.08308	3	164	CDKN2C,PTPN11,FBN1
MicroRNA	mmu-miR-679-5p		MirDB	0.001935	1	0.008745	0.08308	3	164	RPGRIP1,NPHS2,PLCB1
MicroRNA	hsa-miR-17-5p:Functional MTI	Functional MTI	miRTarbase	0.001938	1	0.008753	0.08316	7	1180	TRIM32,WDR73,CCND1,SMOC1,GNB1,TRIM37,WAC
ToppCell Atlas	2df674969383d93509ea9e201452cfda702fae40	Striatum-Macroglia-POLYDENDROCYTE-P5-P5_2|Striatum / BrainAtlas - Mouse McCarroll V32	Mouse Adult Brain Overview (690k cells, 9 regions, 565 cell clusters)	0.000631	1	0.008775	0.09147	3	86	NPM1,GLI1,H19
ToppCell Atlas	8ead39a100fa5aedf93a2206edd9828538f990a5	Striatum-Macroglia-POLYDENDROCYTE-P5-P5_2-Sox4|Striatum / BrainAtlas - Mouse McCarroll V32	Mouse Adult Brain Overview (690k cells, 9 regions, 565 cell clusters)	0.000631	1	0.008775	0.09147	3	86	NPM1,GLI1,H19
MicroRNA	hsa-miR-1304-5p		MirDB	0.001945	1	0.008777	0.08339	4	352	PTPN11,SETBP1,INSR,VDR
GO: Biological Process	GO:0043491	protein kinase B signaling		0.001086	1	0.008811	0.0785	6	272	HNF1A,INSR,PKHD1,PAX2,FGFR1,H19
GO: Biological Process	GO:0007010	cytoskeleton organization		0.00109	1	0.008821	0.07859	17	1759	CDKN1B,NPM1,NPHS2,CEP120,MCPH1,TRIM32,SDCCAG8,PKHD1,DAAM2,WDR73,APOA1,PRKCZ,CTNNB1,PLEC,KISS1,TRIM37,PLCE1
Pubmed	30745168	POH1 contributes to hyperactivation of TGF-? signaling and facilitates hepatocellular carcinoma metastasis through deubiquitinating TGF-? receptors and caveolin-1.	Pubmed	0.005462	1	0.008826	0.09881	4	277	PKHD1,CCT2,PLEC,KNL1
Human Phenotype	HP:0003712	Skeletal muscle hypertrophy		0.001234	1	0.008836	0.07809	11	214	MLXIPL,ABCC8,SETBP1,INSR,BCL7B,BAZ1B,PLEC,PRKAG2,ARID1A,LTBP4,TBL2
MicroRNA	mmu-miR-883b-5p		MirDB	0.001965	1	0.008852	0.0841	4	353	AKT3,INSR,RERE,PBX1
MicroRNA	mmu-miR-6916-3p		MirDB	0.001965	1	0.008852	0.0841	4	353	ARHGAP24,FBN1,INSR,TRIM37
MicroRNA	hsa-miR-769-3p:Functional MTI (Weak)	Functional MTI (Weak)	miRTarbase	0.001969	1	0.008852	0.0841	3	165	COL4A1,PLEC,TRIM37
MicroRNA	hsa-miR-545-3p:Non-Functional MTI	Non-Functional MTI	miRTarbase	0.001969	1	0.008852	0.0841	3	165	AKT3,CCND1,TRIM37
MicroRNA	hsa-miR-200b-3p:TargetScan	hsa-miR-200b-3p	TargetScan	0.00197	1	0.008852	0.0841	6	872	CDKN1B,PTPN11,ADAMTS3,PRDM16,CASZ1,BICC1
MicroRNA	hsa-miR-200c-3p:TargetScan	hsa-miR-200c-3p	TargetScan	0.00197	1	0.008852	0.0841	6	872	CDKN1B,PTPN11,ADAMTS3,PRDM16,CASZ1,BICC1
MicroRNA	hsa-miR-429:TargetScan	hsa-miR-429	TargetScan	0.00197	1	0.008852	0.0841	6	872	CDKN1B,PTPN11,ADAMTS3,PRDM16,CASZ1,BICC1
MicroRNA	hsa-miR-3157:mirSVR_lowEffct	hsa-miR-3157:mirSVR_nonconserved_lowEffect-0.1-0.5	MicroRNA.org	0.001973	1	0.008859	0.08417	9	1882	RAD51,NPM1,ZNF423,WDR73,CCND1,RERE,CTNNB1,PBX1,CASZ1
MicroRNA	hsa-miR-6739-3p		MirDB	0.001974	1	0.008863	0.0842	5	593	MCPH1,ADAMTS3,SETBP1,MYOCD,CASZ1
GO: Biological Process	GO:0060191	regulation of lipase activity		0.001099	1	0.008878	0.07909	4	106	AGT,APOA1,FGFR1,PRKCZ
MicroRNA	hsa-miR-186*:mirSVR_highEffct	hsa-miR-186*:mirSVR_nonconserved_highEffect-0.5	MicroRNA.org	0.001981	1	0.008887	0.08443	6	873	CDKN1B,AKT3,NPHS2,PKHD1,CCDC141,STAT1
GO: Biological Process	GO:0043408	regulation of MAPK cascade		0.001103	1	0.008892	0.07922	11	865	PTPN11,AGT,INSR,PKHD1,PLCB1,FGFR1,PRKCZ,CTNNB1,MAPKBP1,KISS1,PLCE1
Coexpression Atlas	Facebase_RNAseq_e8.5_Paraxial Mesoderm_2500_K3	FacebaseRNAseq_e8.5_Paraxial Mesoderm_top-relative-expression-ranked_2500_k-means-cluster#3	FaceBase_RNAseq	4.669e-05	0.1158	0.008908	0.07477	12	730	MLXIPL,AKT3,PPP3CA,ADAMTS3,SDCCAG8,SETBP1,INSR,MAPKBP1,PRDM16,LTBP4,TCTN1,PLCE1
Human Phenotype	HP:0012437	Abnormal gallbladder morphology		0.001247	1	0.008914	0.07878	7	94	MLXIPL,BCL7B,PKHD1,BAZ1B,ACVRL1,JMJD1C,TBL2
MicroRNA	hsa-miR-4722-5p:Functional MTI	Functional MTI	miRTarbase	0.001989	1	0.008917	0.08472	5	594	POLR1A,CLPB,WDR73,KNL1,PLCE1
MicroRNA	hsa-miR-323b-3p:Functional MTI (Weak)	Functional MTI (Weak)	miRTarbase	0.00199	1	0.008917	0.08472	2	44	ERBB3,CCND1
MicroRNA	hsa-miR-877:mirSVR_lowEffct	hsa-miR-877:mirSVR_nonconserved_lowEffect-0.1-0.5	MicroRNA.org	0.002	1	0.008955	0.08508	8	1525	CDKN1B,MCPH1,MPDU1,PKHD1,BAZ1B,FGFR1,CTNNB1,PBX1
MicroRNA	hsa-miR-146a:mirSVR_lowEffct	hsa-miR-146a:mirSVR_conserved_lowEffect-0.1-0.5	MicroRNA.org	0.002001	1	0.008955	0.08508	9	1886	CDKN2C,CEP120,ADAMTS3,DAAM2,SMOC1,ACVRL1,ARID1A,CCDC141,CASZ1
MicroRNA	hsa-miR-4443		MirDB	0.002003	1	0.008959	0.08512	5	595	AGT,PAX2,PLEC,MAPKBP1,PBX1
MicroRNA	hsa-miR-95:mirSVR_lowEffct	hsa-miR-95:mirSVR_nonconserved_lowEffect-0.1-0.5	MicroRNA.org	0.002006	1	0.008959	0.08512	4	355	CCND1,ARID1A,SUFU,STAT1
MicroRNA	mmu-miR-3113-3p		MirDB	0.002006	1	0.008959	0.08512	4	355	PTPN11,PPP3CA,ACVRL1,PRDM16
MicroRNA	hsa-miR-1226:mirSVR_lowEffct	hsa-miR-1226:mirSVR_nonconserved_lowEffect-0.1-0.5	MicroRNA.org	0.002008	1	0.008966	0.08518	9	1887	MPDU1,INSR,FGFR1,PBX1,SUFU,ACE,TBL2,CASZ1,TCTN1
MicroRNA	hsa-miR-298:mirSVR_highEffct	hsa-miR-298:mirSVR_nonconserved_highEffect-0.5	MicroRNA.org	0.002013	1	0.008983	0.08535	7	1188	RAD51C,CDKN2C,PTPN11,PIEZO2,MCPH1,LTBP4,TCTN1
MicroRNA	hsa-miR-486-3p		MirDB	0.002018	1	0.008999	0.0855	5	596	BCL7B,PLCB1,FGFR1,MAPKBP1,ACVRL1
Drug	CID000005234	NaCl	Stitch	6.411e-05	1	0.009015	0.09318	10	564	NPM1,COL7A1,FBN1,CLPB,CLCNKA,AGT,ACE,TERT,TRIM37,SLC5A1
MicroRNA	hsa-miR-5047		MirDB	0.002026	1	0.009019	0.08568	4	356	SETBP1,MAPKBP1,ARID1A,WAC
MicroRNA	hsa-miR-199a-3p:TargetScan	hsa-miR-199a-3p	TargetScan	0.002026	1	0.009019	0.08568	4	356	ADAMTS3,PLCB1,PRDM16,PLCE1
MicroRNA	hsa-miR-199b-3p:TargetScan	hsa-miR-199b-3p	TargetScan	0.002026	1	0.009019	0.08568	4	356	ADAMTS3,PLCB1,PRDM16,PLCE1
Pubmed	24255178	Protein interaction network of the mammalian Hippo pathway reveals mechanisms of kinase-phosphatase interactions.	Pubmed	0.00559	1	0.009031	0.1011	5	446	VPS33B,TRIM32,CTNNB1,ARID1A,TRIM37
MicroRNA	hsa-miR-450b-5p:PITA	hsa-miR-450b-5p:PITA_TOP	PITA	0.002033	1	0.009043	0.08592	5	597	FBN1,PPP3CA,ADAMTS3,PAX2,PRDM16
Pubmed	30024968	Hepatitis C virus enters liver cells using the CD81 receptor complex proteins calpain-5 and CBLB.	Pubmed	0.005601	1	0.009048	0.1013	2	44	APOA1,GNB1
Pubmed	34815802	hnRNPU in Sertoli cells cooperates with WT1 and is essential for testicular development by modulating transcriptional factors	Pubmed	0.005601	1	0.009048	0.1013	2	44	COL4A1,CDKN1B
Pubmed	22493691	Novel associations for hypothyroidism include known autoimmune risk loci.	Pubmed	0.005601	1	0.009048	0.1013	2	44	PTPN11,INSR
Pubmed	31273033	Extracellular Hsp90? and clusterin synergistically promote breast cancer epithelial-to-mesenchymal transition and metastasis via LRP1.	Pubmed	0.005601	1	0.009048	0.1013	2	44	AGT,APOA1
Pubmed	23884445	Gpr177 regulates pulmonary vasculature development.	Pubmed	0.005601	1	0.009048	0.1013	2	44	WNT3,CTNNB1
Pubmed	29463648	Id2 determines intestinal identity through repression of the foregut transcription factor, Irx5.	Pubmed	0.005601	1	0.009048	0.1013	2	44	HNF1A,CTNNB1
Pubmed	12539042	HIV-1 Tat reprograms immature dendritic cells to express chemoattractants for activated T cells and macrophages.	Pubmed	0.005601	1	0.009048	0.1013	2	44	CCND1,STAT1
MicroRNA	hsa-miR-190a-5p:TargetScan	hsa-miR-190a-5p	TargetScan	0.002038	1	0.009049	0.08597	3	167	CDKN1B,FBN1,PRDM16
MicroRNA	hsa-miR-190b:TargetScan	hsa-miR-190b	TargetScan	0.002038	1	0.009049	0.08597	3	167	CDKN1B,FBN1,PRDM16
MicroRNA	hsa-miR-5088-3p:Functional MTI (Weak)	Functional MTI (Weak)	miRTarbase	0.002038	1	0.009049	0.08597	3	167	CDKN1B,MYOCD,ACVRL1
GO: Biological Process	GO:0071697	ectodermal placode morphogenesis		0.001126	1	0.009064	0.08075	3	48	PAX2,FGFR1,CTNNB1
Drug	CID000005680	A0666_sigma	Stitch	6.563e-05	1	0.009156	0.09463	4	56	CDKN1B,PPP3CA,TRIM32,ABCC8
Human Phenotype	HP:0002637	Cerebral ischemia		0.001286	1	0.009162	0.08098	8	122	COL4A1,MLXIPL,FBN1,BCL7B,BAZ1B,CTNNB1,ACVRL1,TBL2
Human Phenotype	HP:0033401	Tissue ischemia		0.001286	1	0.009162	0.08098	8	122	COL4A1,MLXIPL,FBN1,BCL7B,BAZ1B,CTNNB1,ACVRL1,TBL2
Mouse Phenotype	MP:0000288	abnormal pericardium morphology		0.000405	1	0.009163	0.07928	7	221	PTPN11,FBN1,ADAMTS3,RTEL1,MYOCD,ACVRL1,ARID1A
Human Phenotype	HP:0003241	External genital hypoplasia		0.00129	1	0.009171	0.08105	21	597	RAD51C,COL4A1,MLXIPL,PTPN11,PIEZO2,FBN1,TRIM32,SDCCAG8,SETBP1,BCL7B,BAZ1B,FGFR1,PRKCZ,RERE,PBX1,SUFU,CCDC141,KISS1,PRDM16,TBL2,CASZ1
MicroRNA	hsa-miR-212-3p:TargetScan	hsa-miR-212-3p	TargetScan	0.002068	1	0.009171	0.08713	4	358	AKT3,PPP3CA,MAPKBP1,ARID1A
MicroRNA	hsa-miR-132-3p:TargetScan	hsa-miR-132-3p	TargetScan	0.002068	1	0.009171	0.08713	4	358	AKT3,PPP3CA,MAPKBP1,ARID1A
MicroRNA	hsa-miR-6771-5p:Functional MTI (Weak)	Functional MTI (Weak)	miRTarbase	0.002073	1	0.009182	0.08724	3	168	RAD51,WDR73,KNL1
MicroRNA	mmu-miR-6957-3p		MirDB	0.002073	1	0.009182	0.08724	3	168	RPGRIP1,MLXIPL,STAT1
Pubmed	31182584	TNF-? inhibits glucocorticoid receptor-induced gene expression by reshaping the GR nuclear cofactor profile.	Pubmed	0.0057	1	0.009206	0.1031	6	638	MPDU1,PLCB1,ARID1A,TBL2,CASZ1,KNL1
GO: Biological Process	GO:0001838	embryonic epithelial tube formation		0.001147	1	0.009213	0.08207	5	184	PAX2,CTNNB1,ARID1A,SUFU,TCTN1
GO: Biological Process	GO:0060767	epithelial cell proliferation involved in prostate gland development		0.001153	1	0.009224	0.08217	2	12	CDKN1B,CTNNB1
GO: Biological Process	GO:0090184	positive regulation of kidney development		0.001153	1	0.009224	0.08217	2	12	PPP3CA,PAX2
Interaction	int:ABL1	ABL1 interactions		1.236e-05	0.077	0.009226	0.08594	8	244	RAD51,CDKN1B,ERBB3,PTPN11,PRKCZ,CTNNB1,TERT,ZAP70
Interaction	int:UCHL3	UCHL3 interactions		1.332e-05	0.08304	0.009226	0.08594	7	177	RAD51,CLPB,VPS33B,CCT2,NUP93,CTNNB1,PBX1
MicroRNA	hsa-miR-4691-3p		MirDB	0.002088	1	0.009234	0.08773	4	359	AKT3,ARHGAP24,MCPH1,STAT1
MicroRNA	hsa-miR-1301-3p		MirDB	0.002088	1	0.009234	0.08773	4	359	SETBP1,MAPKBP1,ARID1A,WAC
MicroRNA	hsa-miR-10526-3p		MirDB	0.002088	1	0.009234	0.08773	4	359	NPM1,CDKN2C,RERE,ARID1A
MicroRNA	hsa-miR-135a*:mirSVR_lowEffct	hsa-miR-135a*:mirSVR_nonconserved_lowEffect-0.1-0.5	MicroRNA.org	0.00209	1	0.009234	0.08773	7	1196	NPM1,PIGL,ERBB3,NPHS2,TRIM32,PBX1,CCDC141
MicroRNA	hsa-miR-548c-3p:PITA	hsa-miR-548c-3p:PITA_TOP	PITA	0.00209	1	0.009234	0.08773	7	1196	CDKN1B,CEP120,ADAMTS3,ZNF423,RERE,ARID1A,SUFU
MicroRNA	hsa-miR-4297		MirDB	0.002092	1	0.009237	0.08776	5	601	HNF1A,PTPN11,RERE,TBL2,BICC1
MicroRNA	hsa-miR-26a:mirSVR_lowEffct	hsa-miR-26a:mirSVR_conserved_lowEffect-0.1-0.5	MicroRNA.org	0.002096	1	0.009247	0.08785	9	1899	COL4A1,ARHGAP24,SETBP1,BCL7B,PKHD1,CCT2,ARID1A,TRIM37,KNL1
MicroRNA	hsa-miR-1909:mirSVR_lowEffct	hsa-miR-1909:mirSVR_nonconserved_lowEffect-0.1-0.5	MicroRNA.org	0.002103	1	0.009274	0.08811	9	1900	CACNA1D,ERBB3,BCL7B,BAZ1B,CCND1,PAX2,PLEC,ACVRL1,TERT
MicroRNA	hsa-miR-5688:Functional MTI (Weak)	Functional MTI (Weak)	miRTarbase	0.002108	1	0.009283	0.0882	3	169	COL4A1,CCDC141,TRIM37
MicroRNA	mmu-miR-7219-5p		MirDB	0.002108	1	0.009283	0.0882	3	169	COL4A1,PLEC,PBX1
MicroRNA	hsa-miR-6134:Functional MTI (Weak)	Functional MTI (Weak)	miRTarbase	0.00211	1	0.009286	0.08822	4	360	AKT3,FGFR1,ARID1A,PLCE1
Human Phenotype	HP:0100631	Neoplasm of the adrenal gland		0.001315	1	0.009306	0.08224	5	47	CDKN1B,CDKN2C,CCND1,CTNNB1,TERT
Human Phenotype	HP:0000769	Abnormality of the breast		0.001317	1	0.009306	0.08224	17	435	RAD51,RAD51C,CDKN1B,CDKN2C,PIGL,PTPN11,WNT3,SETBP1,INSR,FGFR1,RERE,CTNNB1,PIGV,CCDC141,KISS1,TERT,WAC
Human Phenotype	HP:0000184	Prominent lips		0.001321	1	0.009306	0.08224	9	152	MLXIPL,PIGL,PTPN11,FBN1,INSR,BCL7B,BAZ1B,ARID1A,TBL2
Human Phenotype	HP:0100568	Neoplasm of the endocrine system		0.001321	1	0.009306	0.08224	9	152	CDKN1B,CDKN2C,ERBB3,CCND1,CTNNB1,ARID1A,SUFU,TERT,BICC1
Human Phenotype	HP:0006703	Aplasia/Hypoplasia of the lungs		0.001321	1	0.009306	0.08224	9	152	PIEZO2,CEP120,GLI1,WNT3,AGT,SETBP1,PKHD1,ACE,LTBP4
Mouse Phenotype	MP:0002703	abnormal renal tubule morphology		0.0004161	1	0.009325	0.08068	7	222	COL4A1,NPHS2,SDCCAG8,AGT,PKHD1,PAX2,ACE
Mouse Phenotype	MP:0009308	increased adenocarcinoma incidence		0.0004179	1	0.009325	0.08068	5	103	CDKN1B,CDKN2C,CTNNB1,LTBP4,STAT1
MicroRNA	hsa-miR-498-5p		MirDB	0.002123	1	0.009338	0.08871	5	603	FBN1,PPP3CA,PLCB1,RERE,PRKAG2
GO: Biological Process	GO:0007160	cell-matrix adhesion		0.001171	1	0.00935	0.0833	6	276	PTPN11,AGT,PKHD1,PRKCZ,CTNNB1,ACVRL1
GO: Biological Process	GO:0001708	cell fate specification		0.001175	1	0.009365	0.08343	5	185	GLI1,PAX2,FGFR1,CTNNB1,SUFU
GO: Biological Process	GO:0006913	nucleocytoplasmic transport		0.001178	1	0.009373	0.0835	7	379	CDKN1B,NPM1,PTPN11,PPP3CA,AGT,NUP93,SUFU
Human Phenotype	HP:0030796	Increased C-peptide level		0.001342	1	0.009378	0.08289	3	13	HNF1A,ABCC8,INSR
Human Phenotype	HP:0030405	Pancreatic endocrine tumor		0.001342	1	0.009378	0.08289	3	13	CDKN1B,CDKN2C,CCND1
Human Phenotype	HP:0002623	Overriding aorta		0.001349	1	0.009378	0.08289	4	28	MLXIPL,BCL7B,BAZ1B,TBL2
Human Phenotype	HP:0012246	Oculomotor nerve palsy		0.001349	1	0.009378	0.08289	4	28	AKT3,PLEC,SUFU,TERT
Human Phenotype	HP:0010537	Wide cranial sutures		0.001349	1	0.009378	0.08289	4	28	AGT,SETBP1,ACE,VDR
Human Phenotype	HP:0100641	Neoplasm of the adrenal cortex		0.001349	1	0.009378	0.08289	4	28	CDKN1B,CDKN2C,CTNNB1,TERT
Human Phenotype	HP:0010780	Hyperacusis		0.001349	1	0.009378	0.08289	4	28	MLXIPL,BCL7B,BAZ1B,TBL2
Human Phenotype	HP:0000327	Hypoplasia of the maxilla		0.001356	1	0.009378	0.08289	8	123	NPM1,FBN1,POLR1A,RTEL1,KCNJ5,FGFR1,SMOC1,TERT
Human Phenotype	HP:0002031	Abnormal esophagus morphology		0.001357	1	0.009378	0.08289	30	1001	RAD51,RAD51C,CDKN1B,NPM1,CDKN2C,MLXIPL,COL7A1,PIEZO2,FBN1,PPP3CA,RTEL1,SETBP1,BCL7B,PKHD1,BAZ1B,FGFR1,PRKCZ,RERE,CTNNB1,PLEC,ACVRL1,GNB1,TERT,PRDM16,LTBP4,JMJD1C,TBL2,CASZ1,STAT1,WAC
Human Phenotype	HP:0000105	Enlarged kidney		0.001359	1	0.009378	0.08289	6	70	INSR,PKHD1,MYOCD,PRKAG2,PBX1,BICC1
Human Phenotype	HP:0004808	Acute myeloid leukemia		0.001359	1	0.009378	0.08289	6	70	NPM1,ERBB3,CLPB,RPS26,RPS27,TERT
Human Phenotype	HP:0006824	Cranial nerve paralysis		0.00136	1	0.009378	0.08289	14	322	RAD51,RAD51C,COL4A1,AKT3,PTPN11,PIEZO2,TRIM32,PRKCZ,RERE,PLEC,SUFU,TERT,PRDM16,CASZ1
Pubmed	23667531	The SOX2-interactome in brain cancer cells identifies the requirement of MSI2 and USP9X for the growth of brain tumor cells.	Pubmed	0.005814	1	0.00939	0.1051	4	282	NUP93,CTNNB1,ARID1A,KNL1
MicroRNA	hsa-miR-7-2-3p:Functional MTI (Weak)	Functional MTI (Weak)	miRTarbase	0.002143	1	0.00941	0.0894	3	170	COL4A1,CCDC141,TRIM37
MicroRNA	hsa-miR-299-5p:PITA	hsa-miR-299-5p:PITA_TOP	PITA	0.002143	1	0.00941	0.0894	3	170	PLCB1,PRDM16,WAC
MicroRNA	hsa-miR-1265:PITA	hsa-miR-1265:PITA_TOP	PITA	0.002143	1	0.00941	0.0894	3	170	CDKN1B,PLCB1,STAT1
MicroRNA	hsa-miR-518e*:mirSVR_lowEffct	hsa-miR-518e*:mirSVR_nonconserved_lowEffect-0.1-0.5	MicroRNA.org	0.00215	1	0.00941	0.0894	8	1543	RAD51C,CDKN1B,CACNA1D,PTPN11,MCPH1,VPS33B,BAZ1B,MAPKBP1
MicroRNA	hsa-miR-519a*:mirSVR_lowEffct	hsa-miR-519a*:mirSVR_nonconserved_lowEffect-0.1-0.5	MicroRNA.org	0.00215	1	0.00941	0.0894	8	1543	RAD51C,CDKN1B,CACNA1D,PTPN11,MCPH1,VPS33B,BAZ1B,MAPKBP1
MicroRNA	hsa-miR-523*:mirSVR_lowEffct	hsa-miR-523*:mirSVR_nonconserved_lowEffect-0.1-0.5	MicroRNA.org	0.00215	1	0.00941	0.0894	8	1543	RAD51C,CDKN1B,CACNA1D,PTPN11,MCPH1,VPS33B,BAZ1B,MAPKBP1
MicroRNA	hsa-miR-519b-5p:mirSVR_lowEffct	hsa-miR-519b-5p:mirSVR_nonconserved_lowEffect-0.1-0.5	MicroRNA.org	0.00215	1	0.00941	0.0894	8	1543	RAD51C,CDKN1B,CACNA1D,PTPN11,MCPH1,VPS33B,BAZ1B,MAPKBP1
MicroRNA	hsa-miR-519c-5p:mirSVR_lowEffct	hsa-miR-519c-5p:mirSVR_nonconserved_lowEffect-0.1-0.5	MicroRNA.org	0.00215	1	0.00941	0.0894	8	1543	RAD51C,CDKN1B,CACNA1D,PTPN11,MCPH1,VPS33B,BAZ1B,MAPKBP1
MicroRNA	hsa-miR-522*:mirSVR_lowEffct	hsa-miR-522*:mirSVR_nonconserved_lowEffect-0.1-0.5	MicroRNA.org	0.00215	1	0.00941	0.0894	8	1543	RAD51C,CDKN1B,CACNA1D,PTPN11,MCPH1,VPS33B,BAZ1B,MAPKBP1
Pubmed	36057605	Suppression of ACE2 SUMOylation protects against SARS-CoV-2 infection through TOLLIP-mediated selective autophagy.	Pubmed	0.005828	1	0.009413	0.1054	6	641	NPM1,BAZ1B,CCT2,RPS26,NUP93,RPS27
Pubmed	21378990	Large-scale association analysis identifies 13 new susceptibility loci for coronary artery disease.	Pubmed	0.005852	1	0.009452	0.1058	2	45	COL4A1,APOA1
Pubmed	36168627	ARHGAP24 represses ?-catenin transactivation-induced invasiveness in hepatocellular carcinoma mainly by acting as a GTPase-independent scaffold.	Pubmed	0.005854	1	0.009454	0.1058	5	451	ARHGAP24,CCT2,NUP93,CTNNB1,STAT1
GO: Biological Process	GO:0060900	embryonic camera-type eye formation		0.001196	1	0.009462	0.0843	3	49	PAX2,SMOC1,ARID1A
GO: Biological Process	GO:0044786	cell cycle DNA replication		0.001196	1	0.009462	0.0843	3	49	RAD51,RTEL1,FGFR1
GO: Biological Process	GO:0051169	nuclear transport		0.001196	1	0.009462	0.0843	7	380	CDKN1B,NPM1,PTPN11,PPP3CA,AGT,NUP93,SUFU
MicroRNA	hsa-miR-143:mirSVR_highEffct	hsa-miR-143:mirSVR_conserved_highEffect-0.5	MicroRNA.org	0.00217	1	0.00949	0.09016	7	1204	ERBB3,PTPN11,ADAMTS3,TRIM32,PLCB1,CCDC141,TCTN1
MicroRNA	mmu-miR-7658-5p		MirDB	0.002173	1	0.009496	0.09022	2	46	SMOC1,PRDM16
MicroRNA	mmu-miR-206-5p		MirDB	0.002174	1	0.009496	0.09022	4	363	AKT3,PIEZO2,PPP3CA,PRDM16
MicroRNA	hsa-miR-488*:mirSVR_lowEffct	hsa-miR-488*:mirSVR_nonconserved_lowEffect-0.1-0.5	MicroRNA.org	0.002176	1	0.009501	0.09026	8	1546	PTPN11,PLCB1,CTNNB1,GNB1,CCDC141,PRDM16,JMJD1C,TBL2
Mouse Phenotype	MP:0002200	abnormal brain ventricular system morphology		0.0004311	1	0.009553	0.08265	9	371	COL4A1,AKT3,ERBB3,ADAMTS3,ZNF423,SDCCAG8,PAX2,ACVRL1,PRDM16
Human Phenotype	HP:0000047	Hypospadias		0.001391	1	0.009571	0.08458	15	360	RAD51,RAD51C,PTPN11,PIEZO2,GLI1,SETBP1,FGFR1,PRKCZ,RPS26,RPS27,RERE,ARID1A,PRDM16,JMJD1C,CASZ1
Human Phenotype	HP:0100790	Hernia		0.001402	1	0.00963	0.08511	20	559	RAD51,RAD51C,MLXIPL,PIEZO2,FBN1,CEP120,WNT3,ABCC8,SETBP1,BCL7B,BAZ1B,WDR73,FGFR1,RPS26,PBX1,ARID1A,LTBP4,JMJD1C,TBL2,H19
MicroRNA	mmu-miR-7031-5p		MirDB	0.002217	1	0.009675	0.09192	4	365	NPHS2,MYOCD,PRDM16,TCTN1
Human Phenotype	HP:0100835	Benign neoplasm of the central nervous system		0.001411	1	0.009677	0.08552	7	96	CDKN1B,CDKN2C,ADAMTS3,CCND1,FGFR1,SUFU,TERT
MicroRNA	hsa-miR-4286:mirSVR_lowEffct	hsa-miR-4286:mirSVR_nonconserved_lowEffect-0.1-0.5	MicroRNA.org	0.002221	1	0.009683	0.092	7	1209	RAD51C,NPM1,ERBB3,KCNJ5,CCND1,RERE,CASZ1
Drug	ctd:D017706	Lisinopril	CTD	7.056e-05	1	0.009686	0.1001	3	21	NPHS2,AGT,ACE
Drug	CID006328269	Valiant	Stitch	7.056e-05	1	0.009686	0.1001	3	21	HNF1A,AGT,ACE
Drug	CID004568637	AC1ND2OB	Stitch	7.603e-05	1	0.009715	0.1004	7	265	RAD51,CDKN1B,PTPN11,CCND1,PRKCZ,CTNNB1,VDR
Drug	ctd:C517284	monomethyl phthalate	CTD	7.615e-05	1	0.009715	0.1004	13	957	RAD51,RAD51C,ERBB3,BAZ1B,CCND1,RPS27,CTNNB1,ARID1A,KISS1,PRDM16,STAT1,SLC5A1,PLCE1
Drug	ctd:C412373	AG 1879	CTD	7.775e-05	1	0.009715	0.1004	5	113	CDKN1B,AGT,CCND1,ACE,VDR
Drug	CID000000187	acetylcholine	Stitch	7.882e-05	1	0.009715	0.1004	8	361	ABCC8,KCNJ5,AGT,PLCB1,PRKCZ,RERE,ACE,PLCE1
Drug	1344_DN	Adamantamine fumarate [80789-67-9]; Down 200; 9.6uM; HL60; HT_HG-U133A	Broad Institute CMAP Down	8.035e-05	1	0.009715	0.1004	6	184	PTPN11,INSR,CCT2,PLEC,STAT1,WAC
Drug	ctd:C060836	pioglitazone	CTD	8.035e-05	1	0.009715	0.1004	6	184	CDKN1B,AGT,APOA1,CCND1,CTNNB1,ACE
Drug	CID016040245	PC9	Stitch	8.062e-05	1	0.009715	0.1004	4	59	CDKN1B,ERBB3,GLI1,CTNNB1
Drug	ctd:C007517	diphenyleneiodonium	CTD	8.107e-05	1	0.009715	0.1004	5	114	NPHS2,PTPN11,AGT,CCND1,TERT
Drug	ctd:C471992	bosutinib	CTD	8.147e-05	1	0.009715	0.1004	3	22	CDKN1B,CCND1,CTNNB1
Drug	3178_UP	Pimozide [2062-78-4]; Up 200; 8.6uM; MCF7; HT_HG-U133A	Broad Institute CMAP Up	8.528e-05	1	0.009715	0.1004	6	186	HNF1A,PIEZO2,FBN1,PLCB1,PRDM16,VDR
Drug	4302_DN	Trichostatin A, from Streptomyces sp.; Down 200; 0.1uM; PC3; HT_HG-U133A	Broad Institute CMAP Down	8.784e-05	1	0.009715	0.1004	6	187	PTPN11,MPDU1,CCT2,CCND1,PLEC,WAC
Drug	CID000003412	NSC612475	Stitch	8.817e-05	1	0.009715	0.1004	2	4	AGT,ACE
Drug	CID000026293	thorium nitrate	Stitch	8.817e-05	1	0.009715	0.1004	2	4	ABCC8,TRIM37
Drug	ctd:C546571	2,2'-cyclohexane-1,2-diylbis(azanediyl)bis(methylene)diphenoldichloroplatinum(II)	CTD	8.817e-05	1	0.009715	0.1004	2	4	CDKN1B,CCND1
Drug	ctd:C063471	polyethylene glycol-superoxide dismutase	CTD	8.817e-05	1	0.009715	0.1004	2	4	AGT,CTNNB1
Drug	CID003036053	L-158,338	Stitch	8.817e-05	1	0.009715	0.1004	2	4	AGT,ACE
Drug	CID000452589	AC1L9QEO	Stitch	8.817e-05	1	0.009715	0.1004	2	4	AGT,ACE
Drug	CID000002048	tyrphostin AG1295	Stitch	8.817e-05	1	0.009715	0.1004	2	4	PTPN11,CCND1
Drug	CID005745793	Moveltipril [INN]	Stitch	8.817e-05	1	0.009715	0.1004	2	4	AGT,ACE
Drug	CID000054684	AC1L1HJI	Stitch	8.817e-05	1	0.009715	0.1004	2	4	AGT,ACE
Drug	CID000003070	AC1NS4C8	Stitch	8.817e-05	1	0.009715	0.1004	2	4	FGFR1,VDR
Drug	CID000131848	glycopril	Stitch	8.817e-05	1	0.009715	0.1004	2	4	AGT,ACE
Drug	CID000060921	GR138950	Stitch	8.817e-05	1	0.009715	0.1004	2	4	AGT,ACE
Drug	CID000128807	alpha-Lactorphin	Stitch	8.817e-05	1	0.009715	0.1004	2	4	AGT,ACE
Drug	ctd:C468919	SANT-1 compound	CTD	8.817e-05	1	0.009715	0.1004	2	4	GLI1,SUFU
Drug	ctd:C562255	N-(2-(4-hydroxyphenyl)ethyl)-2-(2,5-dimethoxyphenyl)-3-(3-methoxy-4-hydroxyphenyl)acrylamide	CTD	8.817e-05	1	0.009715	0.1004	2	4	CDKN1B,CCND1
Drug	CID000060359	Utibaprilo	Stitch	8.817e-05	1	0.009715	0.1004	2	4	AGT,ACE
Drug	CID005748390	Rac X 65	Stitch	8.817e-05	1	0.009715	0.1004	2	4	AGT,ACE
Drug	CID000134897	H 142	Stitch	8.817e-05	1	0.009715	0.1004	2	4	AGT,ACE
Drug	CID000194496	Hippuryl-phe-arg	Stitch	8.817e-05	1	0.009715	0.1004	2	4	AGT,ACE
Drug	CID000157824	BILA 2157 BS	Stitch	8.817e-05	1	0.009715	0.1004	2	4	AGT,ACE
Human Phenotype	HP:0000532	Abnormal chorioretinal morphology		0.001422	1	0.009734	0.08603	16	399	COL4A1,RPGRIP1,MLXIPL,ZNF423,BCL7B,BAZ1B,CCND1,PAX2,RERE,CTNNB1,ACVRL1,TERT,JMJD1C,TBL2,TCTN1,WAC
Drug	CID000005410	NSC98537	Stitch	8.931e-05	1	0.009734	0.1006	9	473	CDKN1B,CDKN2C,ERBB3,SETBP1,APOA1,CCND1,FGFR1,PRKCZ,VDR
Drug	CID000104741	ICI 182,780	Stitch	8.947e-05	1	0.009734	0.1006	7	272	CDKN1B,NPM1,AKT3,ERBB3,CCND1,CTNNB1,STAT1
GO: Molecular Function	GO:0016773	phosphotransferase activity, alcohol group as acceptor		0.0003387	0.1754	0.009747	0.06655	11	732	AKT3,ERBB3,INSR,BAZ1B,CCND1,FGFR1,PRKCZ,ACVRL1,PRKAG2,LTBP4,ZAP70
MicroRNA	hsa-miR-3149:Functional MTI (Weak)	Functional MTI (Weak)	miRTarbase	0.002252	1	0.009811	0.09321	3	173	RAD51,NUP93,ARID1A
MicroRNA	hsa-miR-99b:mirSVR_lowEffct	hsa-miR-99b:mirSVR_conserved_lowEffect-0.1-0.5	MicroRNA.org	0.002252	1	0.009811	0.09321	3	173	RTEL1,PRKCZ,ACVRL1
Mouse Phenotype	MP:0011096	embryonic lethality between implantation and somite formation, complete penetrance		0.0004492	1	0.009826	0.08502	8	296	RAD51,RAD51C,PTPN11,FBN1,FGFR1,CTNNB1,ARID1A,KNL1
Mouse Phenotype	MP:0000352	decreased cell proliferation		0.0004496	1	0.009826	0.08502	13	728	RAD51,CDKN1B,NPM1,CACNA1D,PTPN11,PPP3CA,PKHD1,GNB1,PBX1,TERT,ZAP70,CASZ1,VDR
MicroRNA	mmu-miR-6966-3p		MirDB	0.002261	1	0.009839	0.09347	4	367	FBN1,WDR73,PAX2,GNB1
MicroRNA	hsa-miR-548v		MirDB	0.002261	1	0.009839	0.09347	4	367	CDKN1B,PIEZO2,GNB1,CCDC141
MicroRNA	hsa-miR-214:mirSVR_highEffct	hsa-miR-214:mirSVR_conserved_highEffect-0.5	MicroRNA.org	0.002267	1	0.009859	0.09367	6	897	RAD51C,CTNNB1,ACVRL1,PBX1,TCTN1,WAC
Pubmed	35729116	NANOG initiates epiblast fate through the coordination of pluripotency genes expression.	Pubmed	0.006108	1	0.009864	0.1104	2	46	FGFR1,CTNNB1
MicroRNA	mmu-miR-466k		MirDB	0.002273	1	0.009873	0.0938	8	1557	CACNA1D,VPS33B,INSR,PLCB1,MAPKBP1,PBX1,CCDC141,VDR
MicroRNA	mmu-miR-466i-5p		MirDB	0.002273	1	0.009873	0.0938	8	1557	CACNA1D,VPS33B,INSR,PLCB1,MAPKBP1,PBX1,CCDC141,VDR
Drug	ctd:C032688	boric acid	CTD	9.189e-05	1	0.009883	0.1021	4	61	AGT,CCND1,CTNNB1,ACE
Drug	CID010316032	SD-208	Stitch	9.343e-05	1	0.009883	0.1021	3	23	CDKN1B,COL7A1,ACVRL1
Drug	CID010461815	PHA665752	Stitch	9.343e-05	1	0.009883	0.1021	3	23	ERBB3,CCND1,STAT1
Drug	CID000081248	12:00:00	Stitch	9.365e-05	1	0.009883	0.1021	7	274	CDKN1B,MCPH1,CCND1,FGFR1,CTNNB1,PBX1,VDR
Drug	CID000030956	AC1L1KMJ	Stitch	9.37e-05	1	0.009883	0.1021	9	476	COL4A1,RPGRIP1,COL7A1,WNT3,CCND1,CTNNB1,PLEC,ZAP70,SLC5A1
Pubmed	25609649	Proteomic analyses reveal distinct chromatin-associated and soluble transcription factor complexes.	Pubmed	0.006125	1	0.009891	0.1107	7	857	GLI1,CTNNB1,PBX1,SUFU,JMJD1C,CASZ1,STAT1
Human Phenotype	HP:0006704	Abnormal coronary artery morphology		0.001448	1	0.009896	0.08746	9	154	MLXIPL,PTPN11,FBN1,BCL7B,BAZ1B,APOA1,CCND1,CTNNB1,TBL2
MicroRNA	mmu-miR-466d-5p		MirDB	0.002282	1	0.009907	0.09412	8	1558	CACNA1D,VPS33B,INSR,PLCB1,MAPKBP1,PBX1,CCDC141,VDR
MicroRNA	hsa-miR-802:mirSVR_highEffct	hsa-miR-802:mirSVR_nonconserved_highEffect-0.5	MicroRNA.org	0.002288	1	0.00992	0.09425	9	1924	RAD51C,ERBB3,PIEZO2,PPP3CA,POLR1A,MAPKBP1,JMJD1C,TRIM37,WAC
MicroRNA	hsa-miR-34c-5p:Functional MTI (Weak)	Functional MTI (Weak)	miRTarbase	0.002289	1	0.00992	0.09425	3	174	CDKN1B,CCND1,ZAP70
MicroRNA	hsa-miR-3665:Functional MTI (Weak)	Functional MTI (Weak)	miRTarbase	0.002289	1	0.00992	0.09425	3	174	WNT3,FGFR1,MAPKBP1
MicroRNA	hsa-miR-630:mirSVR_highEffct	hsa-miR-630:mirSVR_nonconserved_highEffect-0.5	MicroRNA.org	0.002293	1	0.009931	0.09435	7	1216	ARHGAP24,CEP120,POLR1A,PLCB1,PRKCZ,RERE,TCTN1
MicroRNA	hsa-miR-1281:mirSVR_lowEffct	hsa-miR-1281:mirSVR_nonconserved_lowEffect-0.1-0.5	MicroRNA.org	0.002295	1	0.009932	0.09436	5	614	HNF1A,ERBB3,ZNF423,CCT2,CCND1
Drug	ctd:C015559	trimellitic anhydride	CTD	9.532e-05	1	0.009941	0.1027	19	1897	RAD51,RAD51C,COL4A1,NPM1,CDKN2C,CACNA1D,HNF1A,FBN1,MCPH1,WNT3,BAZ1B,CCT2,NUP93,PBX1,SUFU,LTBP4,TRIM37,KNL1,VDR
Drug	CID000449090	d 1b	Stitch	9.794e-05	1	0.009941	0.1027	4	62	CDKN1B,GLI1,PLCB1,CCND1
Drug	CID000001134	deoxythymidin	Stitch	9.799e-05	1	0.009941	0.1027	7	276	RAD51,RAD51C,CDKN1B,SETBP1,INSR,CCND1,VDR
Drug	4614_UP	Colchicine [64-86-8]; Up 200; 10uM; PC3; HT_HG-U133A	Broad Institute CMAP Up	9.868e-05	1	0.009941	0.1027	6	191	ZNF423,KCNJ5,DAAM2,RERE,LTBP4,BICC1
Drug	CID000004421	nalidixic acid	Stitch	0.0001002	1	0.009941	0.1027	7	277	RAD51,CLCNKA,AGT,INSR,PLCB1,SLC5A1,PLCE1
Drug	3858_DN	0317956-0000 [391210-11-0]; Down 200; 1uM; MCF7; HT_HG-U133A	Broad Institute CMAP Down	0.0001016	1	0.009941	0.1027	6	192	RTEL1,CCND1,FGFR1,CTNNB1,LTBP4,VDR
Drug	ctd:D011692	Puromycin Aminonucleoside	CTD	0.0001016	1	0.009941	0.1027	6	192	COL4A1,NPHS2,AGT,APOA1,CTNNB1,ACE
Drug	1623_DN	Ambroxol hydrochloride [23828-92-4]; Down 200; 9.6uM; HL60; HG-U133A	Broad Institute CMAP Down	0.0001016	1	0.009941	0.1027	6	192	CDKN2C,CLPB,VPS33B,BAZ1B,NUP93,TERT
Drug	7008_DN	Triprolidine hydrochloride [550-70-9]; Down 200; 12.8uM; MCF7; HT_HG-U133A	Broad Institute CMAP Down	0.0001045	1	0.009941	0.1027	6	193	PIGL,FGFR1,PLEC,MAPKBP1,CASZ1,STAT1
Drug	4670_UP	Clozapine [5786-21-0]; Up 200; 12.2uM; PC3; HT_HG-U133A	Broad Institute CMAP Up	0.0001045	1	0.009941	0.1027	6	193	CACNA1D,HNF1A,INSR,PAX2,RERE,TBL2
Drug	CID002326992	Akt inhibitor IV	Stitch	0.0001065	1	0.009941	0.1027	3	24	AKT3,INSR,CTNNB1
Drug	2293_DN	Griseofulvin [126-07-8]; Down 200; 11.2uM; MCF7; HT_HG-U133A	Broad Institute CMAP Down	0.0001075	1	0.009941	0.1027	6	194	CACNA1D,PLCB1,PLEC,MAPKBP1,PIGV,LTBP4
Drug	541_DN	Iressa; Down 200; 10uM; HL60; HG-U133A	Broad Institute CMAP Down	0.0001106	1	0.009941	0.1027	6	195	CDKN1B,BCL7B,BAZ1B,CCT2,NUP93,MAPKBP1
Drug	2855_UP	(R)-(+)-Atenolol [56715-13-0]; Up 200; 15uM; MCF7; HT_HG-U133A	Broad Institute CMAP Up	0.0001106	1	0.009941	0.1027	6	195	RAD51,COL7A1,PIEZO2,ZNF423,FGFR1,PRDM16
Drug	5261_UP	Probucol [23288-49-5]; Up 200; 7.8uM; MCF7; HT_HG-U133A	Broad Institute CMAP Up	0.0001106	1	0.009941	0.1027	6	195	COL4A1,FBN1,ZNF423,KCNJ5,FGFR1,PRDM16
Drug	3047_DN	Nizatidine [76963-41-2]; Down 200; 12uM; HL60; HT_HG-U133A	Broad Institute CMAP Down	0.0001106	1	0.009941	0.1027	6	195	HNF1A,FBN1,KCNJ5,PLCB1,PAX2,ARID1A
Drug	CID000002061	tyrphostin 25	Stitch	0.0001117	1	0.009941	0.1027	5	122	ERBB3,AGT,INSR,ZAP70,STAT1
Drug	3706_UP	Demeclocycline hydrochloride [64-73-3]; Up 200; 8uM; PC3; HT_HG-U133A	Broad Institute CMAP Up	0.0001137	1	0.009941	0.1027	6	196	RAD51,COL7A1,AGT,FGFR1,LTBP4,TBL2
Drug	373_DN	estradiol, USP; Down 200; 0.01uM; ssMCF7; HG-U133A	Broad Institute CMAP Down	0.0001137	1	0.009941	0.1027	6	196	COL7A1,KCNJ5,FGFR1,ARID1A,PRDM16,TCTN1
Drug	6873_DN	H-89, Dihydrochloride; Down 200; 0.5uM; PC3; HT_HG-U133A	Broad Institute CMAP Down	0.0001137	1	0.009941	0.1027	6	196	SETBP1,BAZ1B,FGFR1,PLEC,TCTN1,VDR
Drug	3571_UP	(-)-Isoproterenol hydrochloride [5984-95-2]; Up 200; 16.2uM; MCF7; HT_HG-U133A	Broad Institute CMAP Up	0.0001137	1	0.009941	0.1027	6	196	MCPH1,SETBP1,PLCB1,PLEC,ARID1A,PRDM16
Drug	1546_UP	Glibenclamide [10238-21-8]; Up 200; 8uM; HL60; HG-U133A	Broad Institute CMAP Up	0.0001137	1	0.009941	0.1027	6	196	HNF1A,RTEL1,INSR,PAX2,LTBP4,VDR
Drug	2295_UP	Riluzole hydrochloride; Up 200; 14.8uM; MCF7; HT_HG-U133A	Broad Institute CMAP Up	0.0001137	1	0.009941	0.1027	6	196	COL7A1,AKT3,FBN1,FGFR1,ZAP70,PLCE1
Drug	4307_UP	Pempidine tartrate [546-48-5]; Up 200; 13uM; PC3; HT_HG-U133A	Broad Institute CMAP Up	0.0001137	1	0.009941	0.1027	6	196	KCNJ5,SETBP1,DAAM2,PAX2,PBX1,CASZ1
Drug	2361_UP	Indapamide [26807-65-8]; Up 200; 10.6uM; HL60; HT_HG-U133A	Broad Institute CMAP Up	0.0001169	1	0.009941	0.1027	6	197	PIGL,ERBB3,FBN1,KCNJ5,BAZ1B,TCTN1
Drug	2181_UP	Sulfamerazine [127-79-7]; Up 200; 15.2uM; HL60; HT_HG-U133A	Broad Institute CMAP Up	0.0001169	1	0.009941	0.1027	6	197	COL4A1,RTEL1,PAX2,PLEC,CASZ1,TCTN1
Drug	3074_UP	Tyloxapol [25301-02-4]; Up 200; 4uM; HL60; HT_HG-U133A	Broad Institute CMAP Up	0.0001169	1	0.009941	0.1027	6	197	MLXIPL,HNF1A,RTEL1,ACVRL1,CASZ1,PLCE1
Drug	3617_UP	Bromopride [4093-35-0]; Up 200; 11.6uM; MCF7; HT_HG-U133A	Broad Institute CMAP Up	0.0001169	1	0.009941	0.1027	6	197	RPGRIP1,MLXIPL,KCNJ5,PAX2,MAPKBP1,BICC1
Drug	4503_DN	Furosemide [54-31-9]; Down 200; 12uM; PC3; HT_HG-U133A	Broad Institute CMAP Down	0.0001169	1	0.009941	0.1027	6	197	NPHS2,RTEL1,KCNJ5,BAZ1B,FGFR1,PBX1
Drug	4729_UP	Meclofenoxate hydrochloride [3685-84-5]; Up 200; 13.6uM; MCF7; HT_HG-U133A	Broad Institute CMAP Up	0.0001169	1	0.009941	0.1027	6	197	AKT3,ARHGAP24,SETBP1,DAAM2,RERE,LTBP4
Drug	4766_UP	Finasteride [98319-26-7]; Up 200; 10.8uM; MCF7; HT_HG-U133A	Broad Institute CMAP Up	0.0001169	1	0.009941	0.1027	6	197	AKT3,ARHGAP24,KCNJ5,FGFR1,RERE,MAPKBP1
Drug	3813_UP	Tinidazole [19387-91-8]; Up 200; 16.2uM; PC3; HT_HG-U133A	Broad Institute CMAP Up	0.0001169	1	0.009941	0.1027	6	197	CACNA1D,WNT3,KCNJ5,INSR,TBL2,SLC5A1
Drug	1635_DN	alpha-estradiol; Down 200; 0.01uM; MCF7; HT_HG-U133A	Broad Institute CMAP Down	0.0001169	1	0.009941	0.1027	6	197	CDKN2C,RTEL1,INSR,FGFR1,MAPKBP1,LTBP4
Drug	CID000073568	corilagin	Stitch	0.0001178	1	0.009941	0.1027	4	65	AGT,APOA1,TERT,WAC
Drug	CID000005618	U46619	Stitch	0.0001196	1	0.009941	0.1027	7	285	CACNA1D,AGT,PLCB1,PRKCZ,ACVRL1,ACE,PLCE1
Drug	307_DN	sulindac; Down 200; 50uM; MCF7; HG-U133A	Broad Institute CMAP Down	0.0001202	1	0.009941	0.1027	6	198	CDKN1B,CDKN2C,PIEZO2,PAX2,FGFR1,PIGV
Drug	631_UP	benserazide hydrochloride; Up 200; 10uM; SKMEL5; HG-U133A	Broad Institute CMAP Up	0.0001202	1	0.009941	0.1027	6	198	HNF1A,PPP3CA,FGFR1,MAPKBP1,CASZ1,STAT1
Drug	336_DN	nitrendipine; Down 200; 10uM; MCF7; HG-U133A	Broad Institute CMAP Down	0.0001202	1	0.009941	0.1027	6	198	COL7A1,PIEZO2,CLPB,VPS33B,LTBP4,VDR
Drug	7203_UP	Vidarabine [5536-17-4]; Up 200; 15uM; MCF7; HT_HG-U133A	Broad Institute CMAP Up	0.0001202	1	0.009941	0.1027	6	198	CACNA1D,BAZ1B,PAX2,FGFR1,RERE,ARID1A
Drug	1710_UP	Piracetam [7491-74-9]; Up 200; 28.2uM; HL60; HG-U133A	Broad Institute CMAP Up	0.0001202	1	0.009941	0.1027	6	198	PIGL,CCND1,FGFR1,PBX1,PIGV,TCTN1
Drug	2154_DN	Glimepiride [93479-97-1]; Down 200; 8.2uM; HL60; HT_HG-U133A	Broad Institute CMAP Down	0.0001202	1	0.009941	0.1027	6	198	KCNJ5,PLCB1,PLEC,TBL2,TCTN1,STAT1
Drug	5363_UP	Xamoterol hemifumarate [73210-73-8]; Up 200; 5uM; MCF7; HT_HG-U133A	Broad Institute CMAP Up	0.0001202	1	0.009941	0.1027	6	198	CDKN2C,PIGL,INSR,PLCB1,BAZ1B,FGFR1
Drug	CID000123856	L-158,809	Stitch	0.0001207	1	0.009941	0.1027	3	25	AGT,RERE,ACE
Drug	ctd:C074153	1,4-phenylenebis(methylene)selenocyanate	CTD	0.0001207	1	0.009941	0.1027	3	25	CDKN1B,CCND1,CTNNB1
Drug	ctd:D014044	Tolbutamide	CTD	0.0001207	1	0.009941	0.1027	3	25	CDKN1B,ABCC8,CCND1
Drug	CID000000206	sodium chloride	Stitch	0.0001212	1	0.009941	0.1027	12	865	CDKN1B,COL7A1,POLR1A,CLPB,MPDU1,INSR,CCND1,PRKCZ,PIGV,ACE,PRDM16,SLC5A1
Drug	ctd:D010672	Phenytoin	CTD	0.000123	1	0.009941	0.1027	8	385	WNT3,INSR,APOA1,CCND1,PLEC,PBX1,LTBP4,ZAP70
Drug	6004_UP	Gliquidone [33342-05-1]; Up 200; 7.6uM; MCF7; HT_HG-U133A	Broad Institute CMAP Up	0.0001236	1	0.009941	0.1027	6	199	CACNA1D,RTEL1,PAX2,LTBP4,TBL2,PLCE1
Drug	1509_UP	Verapamyl hydrochloride [152-11-4]; Up 200; 8.2uM; MCF7; HT_HG-U133A	Broad Institute CMAP Up	0.0001236	1	0.009941	0.1027	6	199	ARHGAP24,PLCB1,PAX2,FGFR1,RERE,BICC1
Drug	5066_UP	Diethylcarbamazine citrate [1642-54-2]; Up 200; 10.2uM; PC3; HT_HG-U133A	Broad Institute CMAP Up	0.0001236	1	0.009941	0.1027	6	199	KCNJ5,PAX2,FGFR1,RERE,ACE,BICC1
Drug	4666_UP	Probucol [23288-49-5]; Up 200; 7.8uM; PC3; HT_HG-U133A	Broad Institute CMAP Up	0.0001236	1	0.009941	0.1027	6	199	TRIM32,KCNJ5,INSR,PLCB1,LTBP4,TBL2
GO: Biological Process	GO:0035108	limb morphogenesis		0.001262	1	0.009943	0.08858	5	188	HNF1A,WNT3,FGFR1,CTNNB1,PBX1
GO: Biological Process	GO:0007586	digestion		0.001262	1	0.009943	0.08858	5	188	PPP3CA,APOA1,TERT,SLC5A1,VDR
GO: Molecular Function	GO:0004860	protein kinase inhibitor activity		0.000379	0.1963	0.00996	0.06801	4	78	CDKN1B,NPM1,CDKN2C,PRKAG2
GO: Molecular Function	GO:0001221	transcription coregulator binding		0.0003845	0.1992	0.00996	0.06801	5	141	HNF1A,CTNNB1,PBX1,TERT,STAT1
Human Phenotype	HP:0003119	Abnormal circulating lipid concentration		0.00146	1	0.00996	0.08802	16	400	MLXIPL,COL7A1,HNF1A,NPHS2,FBN1,CLCNKA,ABCC8,INSR,BCL7B,BAZ1B,APOA1,FGFR1,SUFU,KISS1,TERT,TBL2
MicroRNA	hsa-miR-4695-5p:Functional MTI (Weak)	Functional MTI (Weak)	miRTarbase	0.002306	1	0.009975	0.09477	4	369	CLPB,NUP93,TBL2,KNL1
GO: Biological Process	GO:0007099	centriole replication		0.001268	1	0.009976	0.08888	3	50	NPM1,CEP120,TRIM37
MicroRNA	hsa-miR-3189:mirSVR_lowEffct	hsa-miR-3189:mirSVR_nonconserved_lowEffect-0.1-0.5	MicroRNA.org	0.002309	1	0.009984	0.09486	8	1561	CACNA1D,ERBB3,PIEZO2,TRIM32,RERE,TBL2,STAT1,VDR
Transcription Factor Binding Site	M30149	RYBP_TARGET_GENES	MSigDB	0.0002915	0.2396	0.009985	0.07278	16	1869	PIGL,ERBB3,CLPB,RTEL1,GLI1,KCNJ5,SDCCAG8,PRKCZ,RPS26,PLEC,SMOC1,SUFU,LTBP4,JMJD1C,WAC,KNL1
MicroRNA	hsa-miR-8084		MirDB	0.002311	1	0.009985	0.09486	5	615	CACNA1D,AKT3,CEP120,ADAMTS3,SETBP1
MicroRNA	hsa-miR-1291:mirSVR_lowEffct	hsa-miR-1291:mirSVR_nonconserved_lowEffect-0.1-0.5	MicroRNA.org	0.002319	1	0.01001	0.09507	8	1562	MLXIPL,ERBB3,TRIM32,KCNJ5,BAZ1B,CTNNB1,GNB1,SUFU
MicroRNA	hsa-miR-4297:mirSVR_lowEffct	hsa-miR-4297:mirSVR_nonconserved_lowEffect-0.1-0.5	MicroRNA.org	0.002319	1	0.01001	0.09507	8	1562	HNF1A,AKT3,PTPN11,FBN1,BCL7B,PRKCZ,SUFU,CCDC141
Drug	885_UP	5186223; Up 200; 12uM; MCF7; HT_HG-U133A_EA	Broad Institute CMAP Up	0.000127	1	0.01001	0.1034	6	200	RAD51,MCPH1,ZNF423,SETBP1,BAZ1B,ARID1A
Drug	4740_UP	Sulfamerazine [127-79-7]; Up 200; 15.2uM; MCF7; HT_HG-U133A	Broad Institute CMAP Up	0.000127	1	0.01001	0.1034	6	200	AKT3,NPHS2,SETBP1,PAX2,FGFR1,RERE
Drug	4809_UP	Carcinine [56897-53-1]; Up 200; 22uM; MCF7; HT_HG-U133A	Broad Institute CMAP Up	0.000127	1	0.01001	0.1034	6	200	RAD51,MCPH1,RTEL1,ZNF423,INSR,RERE
Drug	6701_UP	Florfenicol [73231-34-2]; Up 200; 11.2uM; PC3; HT_HG-U133A	Broad Institute CMAP Up	0.000127	1	0.01001	0.1034	6	200	COL7A1,AKT3,WNT3,ZNF423,BICC1,VDR
Drug	CID000200878	P-38	Stitch	0.0001273	1	0.01001	0.1034	10	613	AKT3,ERBB3,PTPN11,PPP3CA,INSR,CCND1,ZAP70,STAT1,SLC5A1,VDR
MicroRNA	hsa-miR-93-5p:Functional MTI	Functional MTI	miRTarbase	0.002325	1	0.01003	0.09526	7	1219	NPM1,TRIM32,WDR73,CCND1,SMOC1,TRIM37,WAC
MicroRNA	hsa-miR-657:PITA	hsa-miR-657:PITA_TOP	PITA	0.002327	1	0.01003	0.09526	3	175	CDKN2C,ZNF423,CTNNB1
MicroRNA	hsa-miR-6799-3p		MirDB	0.002329	1	0.01003	0.09526	4	370	COL4A1,PKHD1,PBX1,CASZ1
MicroRNA	hsa-miR-5689		MirDB	0.002329	1	0.01003	0.09526	4	370	RAD51C,CCDC141,JMJD1C,CASZ1
Mouse Phenotype	MP:0001759	increased urine glucose level		0.0004628	1	0.01005	0.08694	3	25	HNF1A,INSR,SLC5A1
MicroRNA	mmu-miR-7116-5p		MirDB	0.002343	1	0.01008	0.09575	5	617	RAD51,NPM1,PLCB1,PLEC,PBX1
MicroRNA	hsa-miR-15a*:mirSVR_highEffct	hsa-miR-15a*:mirSVR_nonconserved_highEffect-0.5	MicroRNA.org	0.002343	1	0.01008	0.09575	5	617	RAD51C,COL4A1,PIGV,CCDC141,WAC
MicroRNA	hsa-miR-28-3p:mirSVR_lowEffct	hsa-miR-28-3p:mirSVR_nonconserved_lowEffect-0.1-0.5	MicroRNA.org	0.002346	1	0.01008	0.09581	7	1221	CDKN1B,CACNA1D,NPHS2,PKHD1,BAZ1B,CCND1,ACE
Pubmed	23383273	VCP phosphorylation-dependent interaction partners prevent apoptosis in Helicobacter pylori-infected gastric epithelial cells.	Pubmed	0.006256	1	0.0101	0.1131	4	288	CDKN1B,CCT2,PLEC,STAT1
Drug	ctd:D019287	Zinc Sulfate	CTD	0.000129	1	0.0101	0.1043	11	739	VPS33B,WNT3,KCNJ5,BAZ1B,CCND1,PAX2,CTNNB1,ACE,TERT,ZAP70,STAT1
MicroRNA	hsa-miR-182:mirSVR_lowEffct	hsa-miR-182:mirSVR_conserved_lowEffect-0.1-0.5	MicroRNA.org	0.002353	1	0.01011	0.09603	9	1932	CDKN1B,MLXIPL,PIGL,PPP3CA,CCT2,CTNNB1,GNB1,PBX1,PRDM16
Pubmed	16959763	Transgenic mouse proteomics identifies new 14-3-3-associated proteins involved in cytoskeletal rearrangements and cell signaling.	Pubmed	0.006266	1	0.01012	0.1133	3	147	PPP3CA,PLEC,ARID1A
Transcription Factor Binding Site	V$OCT1_02	V$OCT1_02	TFBS	0.0003077	0.253	0.01012	0.07375	5	181	CDKN2C,CACNA1D,SDCCAG8,PAX2,FGFR1
Transcription Factor Binding Site	M30361	ZNF592_TARGET_GENES	MSigDB	0.0003649	0.3	0.01012	0.07375	16	1907	RAD51C,CDKN2C,PIGL,POLR1A,CLPB,MPDU1,INSR,BCL7B,CCND1,RPS26,RPS27,RERE,LTBP4,TCTN1,KNL1,VDR
Transcription Factor Binding Site	M40772	ZBED5_TARGET_GENES	MSigDB	0.0003835	0.3153	0.01012	0.07375	11	1003	RAD51C,MLXIPL,PTPN11,MCPH1,CLPB,RTEL1,RERE,CTNNB1,MAPKBP1,SUFU,STAT1
Transcription Factor Binding Site	WTTGKCTG_UNKNOWN	WTTGKCTG_UNKNOWN	TFBS	0.0003873	0.3183	0.01012	0.07375	7	413	CDKN1B,WNT3,MYOCD,PAX2,RERE,ARID1A,JMJD1C
Transcription Factor Binding Site	V$SOX9_B1	V$SOX9_B1	TFBS	0.0004033	0.3315	0.01012	0.07375	5	192	CDKN1B,FGFR1,RERE,CTNNB1,PBX1
Transcription Factor Binding Site	V$HNF1_C	V$HNF1_C	TFBS	0.0004033	0.3315	0.01012	0.07375	5	192	HNF1A,ARHGAP24,PKHD1,PAX2,SLC5A1
Transcription Factor Binding Site	V$CMYB_01	V$CMYB_01	TFBS	0.0004033	0.3315	0.01012	0.07375	5	192	HNF1A,WNT3,PBX1,TRIM37,WAC
Transcription Factor Binding Site	V$P300_01	V$P300_01	TFBS	0.000413	0.3395	0.01012	0.07375	5	193	PPP3CA,WNT3,FGFR1,RERE,PRKAG2
Transcription Factor Binding Site	CAGCTG_V$AP4_Q5	CAGCTG_V$AP4_Q5	TFBS	0.0004181	0.3437	0.01012	0.07375	12	1184	CDKN1B,CDKN2C,COL7A1,ERBB3,ARHGAP24,PPP3CA,INSR,PAX2,PLEC,ARID1A,ACE,JMJD1C
Transcription Factor Binding Site	V$MYOD_Q6_01	V$MYOD_Q6_01	TFBS	0.0004229	0.3476	0.01012	0.07375	5	194	ERBB3,PLEC,PRDM16,JMJD1C,VDR
Transcription Factor Binding Site	V$GATA1_01	V$GATA1_01	TFBS	0.0004535	0.3728	0.01012	0.07375	5	197	ZNF423,RERE,GNB1,SUFU,WAC
Transcription Factor Binding Site	V$DR1_Q3	V$DR1_Q3	TFBS	0.0004535	0.3728	0.01012	0.07375	5	197	HNF1A,CLCNKA,INSR,PLEC,PRDM16
Transcription Factor Binding Site	M30273	ZNF2_TARGET_GENES	MSigDB	0.0004644	0.3818	0.01012	0.07375	12	1198	CDKN2C,AKT3,ERBB3,CLPB,ADAMTS3,CCT2,CCND1,RPS27,RERE,CTNNB1,PLEC,JMJD1C
Transcription Factor Binding Site	M40811	ZSCAN4_TARGET_GENES	MSigDB	0.0004677	0.3845	0.01012	0.07375	11	1027	CACNA1D,ARHGAP24,CLPB,RTEL1,KCNJ5,RPS27,RERE,CTNNB1,PBX1,ARID1A,CASZ1
Human Phenotype	HP:0031910	Abnormal cranial nerve physiology		0.001487	1	0.01013	0.0895	14	325	RAD51,RAD51C,COL4A1,AKT3,PTPN11,PIEZO2,TRIM32,PRKCZ,RERE,PLEC,SUFU,TERT,PRDM16,CASZ1
MicroRNA	GGGATGC,MIR-324-5P:MSigDB	GGGATGC,MIR-324-5P:MSigDB	MSigDB	0.002364	1	0.01015	0.0964	2	48	PBX1,ARID1A
MicroRNA	hsa-miR-4716-5p:Functional MTI (Weak)	Functional MTI (Weak)	miRTarbase	0.002365	1	0.01015	0.0964	3	176	COL4A1,POLR1A,BICC1
MicroRNA	hsa-miR-3609		MirDB	0.002369	1	0.01016	0.09654	6	905	FBN1,PPP3CA,CEP120,ADAMTS3,CCND1,BICC1
Pubmed	31180492	Proteomic characterization of chromosomal common fragile site (CFS)-associated proteins uncovers ATRX as a regulator of CFS stability.	Pubmed	0.006317	1	0.01017	0.1138	6	652	NPM1,BAZ1B,APOA1,RPS26,NUP93,PLEC
Pubmed	32274496	Activin A Determines Steroid Levels and Composition in the Fetal Testis.	Pubmed	0.006369	1	0.01017	0.1138	2	47	ERBB3,GLI1
Pubmed	16678101	Homeodomain-mediated beta-catenin-dependent switching events dictate cell-lineage determination.	Pubmed	0.006369	1	0.01017	0.1138	2	47	WNT3,CTNNB1
Pubmed	18351675	Members of the WNT signaling pathways are widely expressed in mouse ovaries, oocytes, and cleavage stage embryos.	Pubmed	0.006369	1	0.01017	0.1138	2	47	WNT3,CTNNB1
Pubmed	8812413	Multiple mouse chromosomal loci for dynein-based motility.	Pubmed	0.006369	1	0.01017	0.1138	2	47	ERBB3,GLI1
Pubmed	20816195	Analyses of shared genetic factors between asthma and obesity in children.	Pubmed	0.006369	1	0.01017	0.1138	2	47	ACE,VDR
Pubmed	19167335	Large-scale structural analysis of the classical human protein tyrosine phosphatome.	Pubmed	0.006369	1	0.01017	0.1138	2	47	INSR,CTNNB1
Pubmed	16498401	In vivo role of the HNF4alpha AF-1 activation domain revealed by exon swapping.	Pubmed	0.006369	1	0.01017	0.1138	2	47	HNF1A,APOA1
Pubmed	28527294	Activation of Hypoxia Signaling in Stromal Progenitors Impairs Kidney Development.	Pubmed	0.006369	1	0.01017	0.1138	2	47	NPHS2,SLC5A1
Pubmed	32538781	HIV-1 Vpr induces cell cycle arrest and enhances viral gene expression by depleting CCDC137.	Pubmed	0.006384	1	0.01017	0.1138	3	148	NPM1,BAZ1B,JMJD1C
Pubmed	35384245	Physical and functional interactome atlas of human receptor tyrosine kinases.	Pubmed	0.006408	1	0.01017	0.1138	10	1572	ERBB3,PTPN11,INSR,BAZ1B,APOA1,FGFR1,NUP93,CTNNB1,GNB1,SLC5A1
Pubmed	35819319	SMYD3 Impedes Small Cell Lung Cancer Sensitivity to Alkylation Damage through RNF113A Methylation-Phosphorylation Cross-talk.	Pubmed	0.006455	1	0.01017	0.1138	6	655	NPM1,RPS26,RPS27,RERE,PLEC,TBL2
Pubmed	22664934	Comparison of tear protein levels in breast cancer patients and healthy controls using a de novo proteomic approach.	Pubmed	0.006504	1	0.01017	0.1138	3	149	COL7A1,APOA1,PRKAG2
Pubmed	27503909	Gsk3? and Tomm20 are substrates of the SCFFbxo7/PARK15 ubiquitin ligase associated with Parkinson's disease.	Pubmed	0.006524	1	0.01017	0.1138	5	463	AKT3,SDCCAG8,FGFR1,RPS26,RPS27
Pubmed	8884266	Mapping of unconventional myosins in mouse and human.	Pubmed	0.006636	1	0.01017	0.1138	2	48	ERBB3,GLI1
Pubmed	24262325	Shared genetic susceptibility to ischemic stroke and coronary artery disease: a genome-wide analysis of common variants.	Pubmed	0.006636	1	0.01017	0.1138	2	48	COL4A1,APOA1
Pubmed	26590968	Systematic analyses of the ultraviolet radiation resistance-associated gene product (UVRAG) protein interactome by tandem affinity purification.	Pubmed	0.006636	1	0.01017	0.1138	2	48	NPM1,NUP93
Pubmed	32780723	ZZW-115-dependent inhibition of NUPR1 nuclear translocation sensitizes cancer cells to genotoxic agents.	Pubmed	0.006691	1	0.01017	0.1138	6	660	NPM1,POLR1A,BAZ1B,NUP93,PLEC,GNB1
Pubmed	36042349	CDK7/GRP78 signaling axis contributes to tumor growth and metastasis in osteosarcoma.	Pubmed	0.006819	1	0.01017	0.1138	5	468	NPM1,MCPH1,RPS27,PLEC,GNB1
Pubmed	16009940	Human ISG15 conjugation targets both IFN-induced and constitutively expressed proteins functioning in diverse cellular pathways.	Pubmed	0.00687	1	0.01017	0.1138	3	152	CCT2,PLEC,STAT1
Pubmed	27634302	Dynamic Protein Interactions of the Polycomb Repressive Complex 2 during Differentiation of Pluripotent Cells.	Pubmed	0.006879	1	0.01017	0.1138	5	469	NUP93,CTNNB1,ARID1A,CCDC141,VDR
Pubmed	18936436	Prevalence in the United States of selected candidate gene variants: Third National Health and Nutrition Examination Survey, 1991-1994.	Pubmed	0.006907	1	0.01017	0.1138	2	49	ACE,VDR
Pubmed	18351662	WNT signaling affects gene expression in the ventral diencephalon and pituitary gland growth.	Pubmed	0.006907	1	0.01017	0.1138	2	49	WNT3,CTNNB1
Pubmed	24652767	Histopathology reveals correlative and unique phenotypes in a high-throughput mouse phenotyping screen.	Pubmed	0.006907	1	0.01017	0.1138	2	49	MCPH1,PRKCZ
Pubmed	19012493	Common variants in immune and DNA repair genes and risk for human papillomavirus persistence and progression to cervical cancer.	Pubmed	0.006907	1	0.01017	0.1138	2	49	TERT,STAT1
Pubmed	30457570	Complementary proteomics strategies capture an ataxin-1 interactome in Neuro-2a cells.	Pubmed	0.006932	1	0.01017	0.1138	6	665	NPM1,CCT2,NUP93,RPS27,ARID1A,JMJD1C
Pubmed	24191021	Sox9 plays multiple roles in the lung epithelium during branching morphogenesis.	Pubmed	0.007183	1	0.01017	0.1138	2	50	GLI1,CTNNB1
Pubmed	23658023	Comparative proteomic analysis of supportive and unsupportive extracellular matrix substrates for human embryonic stem cell maintenance.	Pubmed	0.007183	1	0.01017	0.1138	2	50	COL4A1,FBN1
Pubmed	24980433	MDM2 mediates nonproteolytic polyubiquitylation of the DEAD-Box RNA helicase DDX24.	Pubmed	0.007183	1	0.01017	0.1138	2	50	NPM1,CCT2
Pubmed	22365545	A cascade of morphogenic signaling initiated by the meninges controls corpus callosum formation.	Pubmed	0.007183	1	0.01017	0.1138	2	50	WNT3,CTNNB1
Pubmed	27510977	Brg1 plays an essential role in development and homeostasis of the duodenum through regulation of Notch signaling.	Pubmed	0.007183	1	0.01017	0.1138	2	50	CTNNB1,TERT
Pubmed	24769233	Proteomic analysis of cerebrospinal fluid extracellular vesicles: a comprehensive dataset.	Pubmed	0.007183	1	0.01017	0.1138	2	50	APOA1,GNB1
Pubmed	30561431	A protein-protein interaction map of the TNF-induced NF-?B signal transduction pathway.	Pubmed	0.007373	1	0.01017	0.1138	4	302	POLR1A,PLEC,SMOC1,STAT1
Pubmed	15963767	Expression of Fgf and Tgfbeta signaling related genes during embryonic endochondral ossification.	Pubmed	0.007464	1	0.01017	0.1138	2	51	FGFR1,ACVRL1
Pubmed	30478225	TBX2 and TBX3 act downstream of canonical WNT signaling in patterning and differentiation of the mouse ureteric mesenchyme.	Pubmed	0.007464	1	0.01017	0.1138	2	51	MYOCD,CTNNB1
Pubmed	19164599	Gene expression profile of the third pharyngeal pouch reveals role of mesenchymal MafB in embryonic thymus development.	Pubmed	0.007464	1	0.01017	0.1138	2	51	WNT3,PBX1
Pubmed	26764350	Ggnbp2 Is Essential for Pregnancy Success via Regulation of Mouse Trophoblast Stem Cell Proliferation and Differentiation.	Pubmed	0.007464	1	0.01017	0.1138	2	51	FGFR1,STAT1
Pubmed	25437307	LINKIN, a new transmembrane protein necessary for cell adhesion.	Pubmed	0.007563	1	0.01017	0.1138	5	480	NPM1,CCT2,RPS26,RPS27,CTNNB1
Pubmed	21730156	Maintenance of tumor initiating cells of defined genetic composition by nucleostemin.	Pubmed	0.007581	1	0.01017	0.1138	1	3	TERT
Pubmed	23785285	Genome-wide RNAi screen reveals a new role of a WNT/CTNNB1 signaling pathway as negative regulator of virus-induced innate immune responses.	Pubmed	0.007581	1	0.01017	0.1138	1	3	CTNNB1
Pubmed	21730140	Ezrin-mediated apical integrity is required for intestinal homeostasis.	Pubmed	0.007581	1	0.01017	0.1138	1	3	CTNNB1
Pubmed	30201684	H19 lncRNA Promotes Skeletal Muscle Insulin Sensitivity in Part by Targeting AMPK.	Pubmed	0.007581	1	0.01017	0.1138	1	3	H19
Pubmed	28258168	Inhibition of L-Type Ca(2+) Channels by TRPC1-STIM1 Complex Is Essential for the Protection of Dopaminergic Neurons.	Pubmed	0.007581	1	0.01017	0.1138	1	3	CACNA1D
Pubmed	31250151	Rosette-forming glioneuronal tumors share a distinct DNA methylation profile and mutations in FGFR1, with recurrent co-mutation of PIK3CA and NF1.	Pubmed	0.007581	1	0.01017	0.1138	1	3	FGFR1
Pubmed	11909563	Haptoglobin phenotype and the risk of restenosis after coronary artery stent implantation.	Pubmed	0.007581	1	0.01017	0.1138	1	3	ACE
Pubmed	30249613	Betacellulin (BTC) Biases the EGFR To Dimerize with ErbB3.	Pubmed	0.007581	1	0.01017	0.1138	1	3	ERBB3
Pubmed	27421659	MiR-20b targets AKT3 and modulates vascular endothelial growth factor-mediated changes in diabetic retinopathy.	Pubmed	0.007581	1	0.01017	0.1138	1	3	AKT3
Pubmed	21117950	Effect of estrogen receptor ? A1730G polymorphism on ABCA1 gene expression response to postmenopausal hormone replacement therapy.	Pubmed	0.007581	1	0.01017	0.1138	1	3	APOA1
Pubmed	35327987	Long Intergenic Non-Protein Coding RNA 02381 Promotes the Proliferation and Invasion of Ovarian Endometrial Stromal Cells through the miR-27b-3p/CTNNB1 Axis.	Pubmed	0.007581	1	0.01017	0.1138	1	3	CTNNB1
Pubmed	27602769	MiR-155 promotes epithelial-mesenchymal transition in hepatocellular carcinoma cells through the activation of PI3K/SGK3/?-catenin signaling pathways.	Pubmed	0.007581	1	0.01017	0.1138	1	3	CTNNB1
Pubmed	14576165	Phosphorylation of presenilin 1 at the caspase recognition site regulates its proteolytic processing and the progression of apoptosis.	Pubmed	0.007581	1	0.01017	0.1138	1	3	PRKCZ
Pubmed	29114074	Glutamatergic Transmission to Hypothalamic Kisspeptin Neurons Is Differentially Regulated by Estradiol through Estrogen Receptor ? in Adult Female Mice.	Pubmed	0.007581	1	0.01017	0.1138	1	3	KISS1
Pubmed	24535918	RhoA-mediated inhibition of vascular endothelial cell mobility: positive feedback through reduced cytosolic p21 and p27.	Pubmed	0.007581	1	0.01017	0.1138	1	3	CDKN1B
Pubmed	31201283	Tau interacts with SHP2 in neuronal systems and in Alzheimer's disease brains.	Pubmed	0.007581	1	0.01017	0.1138	1	3	PTPN11
Pubmed	17912369	Deletion of PKBalpha/Akt1 affects thymic development.	Pubmed	0.007581	1	0.01017	0.1138	1	3	AKT3
Pubmed	21103343	PI 3 kinase related kinases-independent proteolysis of BRCA1 regulates Rad51 recruitment during genotoxic stress in human cells.	Pubmed	0.007581	1	0.01017	0.1138	1	3	RAD51
Pubmed	18381204	KAP1 regulates type I interferon/STAT1-mediated IRF-1 gene expression.	Pubmed	0.007581	1	0.01017	0.1138	1	3	STAT1
Pubmed	18521080	MiR-221 controls CDKN1C/p57 and CDKN1B/p27 expression in human hepatocellular carcinoma.	Pubmed	0.007581	1	0.01017	0.1138	1	3	CDKN1B
Pubmed	20561405	[Effect of Meisoindigo on Wnt signal pathway in K562 and HL-60 cells].	Pubmed	0.007581	1	0.01017	0.1138	1	3	CTNNB1
Pubmed	24305876	FGFR1-WNT-TGF-? signaling in prostate cancer mouse models recapitulates human reactive stroma.	Pubmed	0.007581	1	0.01017	0.1138	1	3	FGFR1
Pubmed	24244429	Panobinostat enhances cytarabine and daunorubicin sensitivities in AML cells through suppressing the expression of BRCA1, CHK1, and Rad51.	Pubmed	0.007581	1	0.01017	0.1138	1	3	RAD51
Pubmed	26805761	VEGF/NRP-1axis promotes progression of breast cancer via enhancement of epithelial-mesenchymal transition and activation of NF-?B and ?-catenin.	Pubmed	0.007581	1	0.01017	0.1138	1	3	CTNNB1
Pubmed	27687727	Prohibitin 1 Regulates the H19-Igf2 Axis and Proliferation in Hepatocytes.	Pubmed	0.007581	1	0.01017	0.1138	1	3	H19
Pubmed	31590696	CyclinD1 inhibits dicer and crucial miRNA expression by chromatin modification to promote the progression of intrahepatic cholangiocarcinoma.	Pubmed	0.007581	1	0.01017	0.1138	1	3	CCND1
Pubmed	12687013	The mammalian mismatch repair protein MSH2 is required for correct MRE11 and RAD51 relocalization and for efficient cell cycle arrest induced by ionizing radiation in G2 phase.	Pubmed	0.007581	1	0.01017	0.1138	1	3	RAD51
Pubmed	27648120	Cathepsin B Regulates Collagen Expression by Fibroblasts via Prolonging TLR2/NF-?B Activation.	Pubmed	0.007581	1	0.01017	0.1138	1	3	COL4A1
Pubmed	31908002	Periovulatory insulin signaling is essential for ovulation, granulosa cell differentiation, and female fertility.	Pubmed	0.007581	1	0.01017	0.1138	1	3	INSR
Pubmed	22195034	STAT1 hyperphosphorylation and defective IL12R/IL23R signaling underlie defective immunity in autosomal dominant chronic mucocutaneous candidiasis.	Pubmed	0.007581	1	0.01017	0.1138	1	3	STAT1
Pubmed	32901852	MicroRNA?195 suppresses cell proliferation, migration and invasion in epithelial ovarian carcinoma via inhibition of the CDC42/CCND1 pathway.	Pubmed	0.007581	1	0.01017	0.1138	1	3	CCND1
Pubmed	35921893	MAP3K4 promotes fetal and placental growth by controlling the receptor tyrosine kinases IGF1R/IR and Akt signaling pathway.	Pubmed	0.007581	1	0.01017	0.1138	1	3	INSR
Pubmed	17138568	SOCS3 targets Siglec 7 for proteasomal degradation and blocks Siglec 7-mediated responses.	Pubmed	0.007581	1	0.01017	0.1138	1	3	PTPN11
Pubmed	35109802	MiR-138-5p targets RUNX2 to inhibit osteogenic differentiation of aortic valve interstitial cells via Wnt/?-catenin signaling pathway.	Pubmed	0.007581	1	0.01017	0.1138	1	3	CTNNB1
Pubmed	28381560	The chromatin-remodeling subunit Baf200 promotes homology-directed DNA repair and regulates distinct chromatin-remodeling complexes.	Pubmed	0.007581	1	0.01017	0.1138	1	3	RAD51
Pubmed	34282152	Insulin protects acinar cells during pancreatitis by preserving glycolytic ATP supply to calcium pumps.	Pubmed	0.007581	1	0.01017	0.1138	1	3	INSR
Pubmed	9548374	The SURF-6 protein is a component of the nucleolar matrix and has a high binding capacity for nucleic acids in vitro.	Pubmed	0.007581	1	0.01017	0.1138	1	3	NPM1
Pubmed	23488800	ACE2, angiotensin-(1-7) and Mas receptor axis in inflammation and fibrosis.	Pubmed	0.007581	1	0.01017	0.1138	1	3	AGT
Pubmed	16055440	Shp2 is required for protein kinase C-dependent phosphorylation of serine 307 in insulin receptor substrate-1.	Pubmed	0.007581	1	0.01017	0.1138	1	3	PTPN11
Pubmed	31935636	Alterations in signaling pathways that accompany spontaneous transition to malignancy in a mouse model of BRAF mutant microsatellite stable colorectal cancer.	Pubmed	0.007581	1	0.01017	0.1138	1	3	CTNNB1
Pubmed	9585239	Rhabdomyosarcomas and radiation hypersensitivity in a mouse model of Gorlin syndrome.	Pubmed	0.007581	1	0.01017	0.1138	1	3	GLI1
Pubmed	33003434	Comparable Effects of the Androgen Derivatives Danazol, Oxymetholone and Nandrolone on Telomerase Activity in Human Primary Hematopoietic Cells from Patients with Dyskeratosis Congenita.	Pubmed	0.007581	1	0.01017	0.1138	1	3	TERT
Pubmed	26636548	Development of Th17-Associated Interstitial Kidney Inflammation in Lupus-Prone Mice Lacking the Gene Encoding STAT-1.	Pubmed	0.007581	1	0.01017	0.1138	1	3	STAT1
Pubmed	17828505	Expression of hTERT, p53 and PCNA in cystitis glandularis.	Pubmed	0.007581	1	0.01017	0.1138	1	3	TERT
Pubmed	22158051	Tumor suppressor Alpha B-crystallin (CRYAB) associates with the cadherin/catenin adherens junction and impairs NPC progression-associated properties.	Pubmed	0.007581	1	0.01017	0.1138	1	3	CTNNB1
Pubmed	14515253	Development of T cells expressing an altered TCR complex.	Pubmed	0.007581	1	0.01017	0.1138	1	3	ZAP70
Pubmed	9245795	Cellular redistribution of protein tyrosine phosphatases LAR and PTPsigma by inducible proteolytic processing.	Pubmed	0.007581	1	0.01017	0.1138	1	3	CTNNB1
Pubmed	22158033	Involvement of the SKP2-p27(KIP1) pathway in suppression of cancer cell proliferation by RECK.	Pubmed	0.007581	1	0.01017	0.1138	1	3	CDKN1B
Pubmed	27070783	Expression and Prognostic Significance of Human Epidermal Growth Factor Receptors 1, 2 and 3 in Periampullary Adenocarcinoma.	Pubmed	0.007581	1	0.01017	0.1138	1	3	ERBB3
Pubmed	33184243	DNA replication and sister chromatid cohesion 1 promotes breast carcinoma progression by modulating the Wnt/?-catenin signaling and p53 protein.	Pubmed	0.007581	1	0.01017	0.1138	1	3	CTNNB1
Pubmed	31081061	Long non?coding RNA H19 regulates cell growth and metastasis via the miR?22?3p/Snail1 axis in gastric cancer.	Pubmed	0.007581	1	0.01017	0.1138	1	3	H19
Pubmed	28222172	RhoA promotes epidermal stem cell proliferation via PKN1-cyclin D1 signaling.	Pubmed	0.007581	1	0.01017	0.1138	1	3	CCND1
Pubmed	28645539	Gli1-labeled adult mesenchymal stem/progenitor cells and hedgehog signaling contribute to endochondral heterotopic ossification.	Pubmed	0.007581	1	0.01017	0.1138	1	3	GLI1
Pubmed	18320359	P-cadherin and beta-catenin are useful prognostic markers in breast cancer patients; beta-catenin interacts with heat shock protein Hsp27.	Pubmed	0.007581	1	0.01017	0.1138	1	3	CTNNB1
Pubmed	32017785	Jmjd1c is dispensable for healthy adult hematopoiesis and Jak2V617F-driven myeloproliferative disease initiation in mice.	Pubmed	0.007581	1	0.01017	0.1138	1	3	JMJD1C
Pubmed	15708897	Genetic association analysis of the IGFBP7, ADAMTS3, and IL8 genes as the potential osteoarthritis susceptibility that maps to chromosome 4q.	Pubmed	0.007581	1	0.01017	0.1138	1	3	ADAMTS3
Pubmed	15143057	Solution structure of atypical protein kinase C PB1 domain and its mode of interaction with ZIP/p62 and MEK5.	Pubmed	0.007581	1	0.01017	0.1138	1	3	PRKCZ
Pubmed	26398368	Toosendanin inhibits growth and induces apoptosis in colorectal cancer cells through suppression of AKT/GSK-3?/?-catenin pathway.	Pubmed	0.007581	1	0.01017	0.1138	1	3	CTNNB1
Pubmed	21262763	A novel Gli3 enhancer controls the Gli3 spatiotemporal expression pattern through a TALE homeodomain protein binding site.	Pubmed	0.007581	1	0.01017	0.1138	1	3	PBX1
Pubmed	11753430	A unique fold of phospholipase C-beta mediates dimerization and interaction with G alpha q.	Pubmed	0.007581	1	0.01017	0.1138	1	3	PLCB1
Pubmed	12209838	Changes in expression of fibroblast growth factor receptors during development of the mouse retinofugal pathway.	Pubmed	0.007581	1	0.01017	0.1138	1	3	FGFR1
Pubmed	22677152	A population-based study of hedgehog pathway gene variants in relation to the dual risk of basal cell carcinoma plus another cancer.	Pubmed	0.007581	1	0.01017	0.1138	1	3	VDR
Pubmed	15708847	The tumor-specific hyperactive forms of cyclin E are resistant to inhibition by p21 and p27.	Pubmed	0.007581	1	0.01017	0.1138	1	3	CDKN1B
Pubmed	15576649	Targeted expression of cyclin D2 results in cardiomyocyte DNA synthesis and infarct regression in transgenic mice.	Pubmed	0.007581	1	0.01017	0.1138	1	3	CCND1
Pubmed	34656562	Phosphorylation of human CEACAM1-LF by PKA and GSK3? promotes its interaction with ?-catenin.	Pubmed	0.007581	1	0.01017	0.1138	1	3	CTNNB1
Pubmed	3025878	Human collagen genes encoding basement membrane alpha 1 (IV) and alpha 2 (IV) chains map to the distal long arm of chromosome 13.	Pubmed	0.007581	1	0.01017	0.1138	1	3	COL4A1
Pubmed	26839018	Genetic risk variants in the CDKN2A/B, RTEL1 and EGFR genes are associated with somatic biomarkers in glioma.	Pubmed	0.007581	1	0.01017	0.1138	1	3	RTEL1
Pubmed	23401241	Loss of TIMP3 underlies diabetic nephropathy via FoxO1/STAT1 interplay.	Pubmed	0.007581	1	0.01017	0.1138	1	3	STAT1
Pubmed	27567978	Wnt/?-catenin signaling inhibitor ICG-001 enhances pigmentation of cultured melanoma cells.	Pubmed	0.007581	1	0.01017	0.1138	1	3	CTNNB1
Pubmed	26445208	The Nox1/4 Dual Inhibitor GKT137831 or Nox4 Knockdown Inhibits Angiotensin-II-Induced Adult Mouse Cardiac Fibroblast Proliferation and Migration. AT1 Physically Associates With Nox4.	Pubmed	0.007581	1	0.01017	0.1138	1	3	AGT
Pubmed	31467427	JAK2/STAT1-mediated HMGB1 translocation increases inflammation and cell death in a ventilator-induced lung injury model.	Pubmed	0.007581	1	0.01017	0.1138	1	3	STAT1
Pubmed	18728972	Immunohistochemical analyses of phosphatases in childhood B-cell lymphoma: lower expression of PTEN and HePTP and higher number of positive cells for nuclear SHP2 in B-cell lymphoma cases compared to controls.	Pubmed	0.007581	1	0.01017	0.1138	1	3	PTPN11
Pubmed	21732698	Purification of the human SMN-GEMIN2 complex and assessment of its stimulation of RAD51-mediated DNA recombination reactions.	Pubmed	0.007581	1	0.01017	0.1138	1	3	RAD51
Pubmed	12846741	STAT proteins mediate angiotensin II-induced production of TIMP-1 in human proximal tubular epithelial cells.	Pubmed	0.007581	1	0.01017	0.1138	1	3	STAT1
Pubmed	26482255	Urinary fibrogenic cytokines ET-1 and TGF-?1 are associated with urinary angiotensinogen levels in obese children.	Pubmed	0.007581	1	0.01017	0.1138	1	3	AGT
Pubmed	26010061	Fuzzy modeling reveals a dynamic self-sustaining network of the GLI transcription factors controlling important metabolic regulators in adult mouse hepatocytes.	Pubmed	0.007581	1	0.01017	0.1138	1	3	GLI1
Pubmed	23112173	Vitamin D receptor as a master regulator of the c-MYC/MXD1 network.	Pubmed	0.007581	1	0.01017	0.1138	1	3	VDR
Pubmed	32396871	STAT1-induced upregulation of lncRNA KTN1-AS1 predicts poor prognosis and facilitates non-small cell lung cancer progression via miR-23b/DEPDC1 axis.	Pubmed	0.007581	1	0.01017	0.1138	1	3	STAT1
Pubmed	17537964	Hedgehog signaling in the subventricular zone is required for both the maintenance of stem cells and the migration of newborn neurons.	Pubmed	0.007581	1	0.01017	0.1138	1	3	GLI1
Pubmed	22724017	Reversible congenital hypogonadotropic hypogonadism in patients with CHD7, FGFR1 or GNRHR mutations.	Pubmed	0.007581	1	0.01017	0.1138	1	3	FGFR1
Pubmed	19525979	Combined genomic and gene expression microarray profiling identifies ECOP as an upregulated gene in squamous cell carcinomas independent of DNA amplification.	Pubmed	0.007581	1	0.01017	0.1138	1	3	CCND1
Pubmed	24071006	A Pkd1-Fbn1 genetic interaction implicates TGF-? signaling in the pathogenesis of vascular complications in autosomal dominant polycystic kidney disease.	Pubmed	0.007581	1	0.01017	0.1138	1	3	FBN1
Pubmed	32996061	LncRNA H19 Inhibits the Progression of Sepsis-Induced Myocardial Injury via Regulation of the miR-93-5p/SORBS2 Axis.	Pubmed	0.007581	1	0.01017	0.1138	1	3	H19
Pubmed	28901399	Downregulated SOCS1 expression activates the JAK1/STAT1 pathway and promotes polarization of macrophages into M1 type.	Pubmed	0.007581	1	0.01017	0.1138	1	3	STAT1
Pubmed	34620682	ZFP423 controls EBF2 coactivator recruitment and PPAR? occupancy to determine the thermogenic plasticity of adipocytes.	Pubmed	0.007581	1	0.01017	0.1138	1	3	ZNF423
Pubmed	35969743	O-GlcNAcylation promotes cerebellum development and medulloblastoma oncogenesis via SHH signaling.	Pubmed	0.007581	1	0.01017	0.1138	1	3	GLI1
Pubmed	33558447	Combined identification of	Pubmed	0.007581	1	0.01017	0.1138	1	3	ARID1A
Pubmed	17537995	NPM/ALK binds and phosphorylates the RNA/DNA-binding protein PSF in anaplastic large-cell lymphoma.	Pubmed	0.007581	1	0.01017	0.1138	1	3	NPM1
Pubmed	23378427	Evidence for postinitiation regulation of mRNA biogenesis in tuberculosis.	Pubmed	0.007581	1	0.01017	0.1138	1	3	STAT1
Pubmed	20237420	NSP 5a3a's link to nuclear-cyto proteins B23 and hnRNP-L between normal and aberrant breast cell lines.	Pubmed	0.007581	1	0.01017	0.1138	1	3	NPM1
Pubmed	16831875	Hybrid receptors formed by insulin receptor (IR) and insulin-like growth factor I receptor (IGF-IR) have low insulin and high IGF-1 affinity irrespective of the IR splice variant.	Pubmed	0.007581	1	0.01017	0.1138	1	3	INSR
Pubmed	28342001	GLI-mediated Keratin 17 expression promotes tumor cell growth through the anti-apoptotic function in oral squamous cell carcinomas.	Pubmed	0.007581	1	0.01017	0.1138	1	3	GLI1
Pubmed	10079221	p27(Kip1) links cell proliferation to morphogenesis in the developing organ of Corti.	Pubmed	0.007581	1	0.01017	0.1138	1	3	CDKN1B
Pubmed	25675863	The p16(INK4A)/pRb pathway and telomerase activity define a subgroup of Ph+ adult Acute Lymphoblastic Leukemia associated with inferior outcome.	Pubmed	0.007581	1	0.01017	0.1138	1	3	TERT
Pubmed	20693280	Membrane curvature induction and tubulation are common features of synucleins and apolipoproteins.	Pubmed	0.007581	1	0.01017	0.1138	1	3	APOA1
Pubmed	24119401	Dosage of Dyrk1a shifts cells within a p21-cyclin D1 signaling map to control the decision to enter the cell cycle.	Pubmed	0.007581	1	0.01017	0.1138	1	3	CCND1
Pubmed	22748021	Progesterone activates Janus Kinase 1/2 and activators of transcription 1 (JAK1-2/STAT1) pathway in human spermatozoa.	Pubmed	0.007581	1	0.01017	0.1138	1	3	STAT1
Pubmed	25288569	Two novel gain-of-function mutations of STAT1 responsible for chronic mucocutaneous candidiasis disease: impaired production of IL-17A and IL-22, and the presence of anti-IL-17F autoantibody.	Pubmed	0.007581	1	0.01017	0.1138	1	3	STAT1
Pubmed	10562320	Differential regulation of constitutive major histocompatibility complex class I expression in T and B lymphocytes.	Pubmed	0.007581	1	0.01017	0.1138	1	3	STAT1
Pubmed	28779971	lncRNA H19 regulates epithelial-mesenchymal transition and metastasis of bladder cancer by miR-29b-3p as competing endogenous RNA.	Pubmed	0.007581	1	0.01017	0.1138	1	3	H19
Pubmed	18393360	c-Myc represses FOXO3a-mediated transcription of the gene encoding the p27(Kip1) cyclin dependent kinase inhibitor.	Pubmed	0.007581	1	0.01017	0.1138	1	3	CDKN1B
Pubmed	24012693	Prognostic values of osteopontin-c, E-cadherin and ?-catenin in breast cancer.	Pubmed	0.007581	1	0.01017	0.1138	1	3	CTNNB1
Pubmed	27323161	Endometrial expression of telomerase, progesterone, and estrogen receptors during the implantation window in patients with recurrent implantation failure.	Pubmed	0.007581	1	0.01017	0.1138	1	3	TERT
Pubmed	35546405	The correlation between promoter hypermethylation of VDR, CLDN, and CasR genes and recurrent stone formation.	Pubmed	0.007581	1	0.01017	0.1138	1	3	VDR
Pubmed	33835598	Effect of selectively knocking down key metabolic genes in Müller glia on photoreceptor health.	Pubmed	0.007581	1	0.01017	0.1138	1	3	INSR
Pubmed	15900219	Paraoxonase-1 promoter polymorphism C--107T and serum apolipoprotein AI interact to modulate serum paraoxonase-1 status.	Pubmed	0.007581	1	0.01017	0.1138	1	3	APOA1
Pubmed	23271704	Induction of BAFF expression by IFN-? via JAK/STAT signaling pathways in human intestinal epithelial cells.	Pubmed	0.007581	1	0.01017	0.1138	1	3	STAT1
Pubmed	22185785	Putting the brakes on mammary tumorigenesis: loss of STAT1 predisposes to intraepithelial neoplasias.	Pubmed	0.007581	1	0.01017	0.1138	1	3	STAT1
Pubmed	23700486	Profiling epidermal growth factor receptor and heregulin receptor 3 heteromerization using receptor tyrosine kinase heteromer investigation technology.	Pubmed	0.007581	1	0.01017	0.1138	1	3	ERBB3
Pubmed	24942156	Diamond-Blackfan anemia with mandibulofacial dystostosis is heterogeneous, including the novel DBA genes TSR2 and RPS28.	Pubmed	0.007581	1	0.01017	0.1138	1	3	RPS26
Pubmed	14976049	SOCS1 and SHP1 hypermethylation in multiple myeloma: implications for epigenetic activation of the Jak/STAT pathway.	Pubmed	0.007581	1	0.01017	0.1138	1	3	STAT1
Pubmed	25553291	Alteration of the SETBP1 gene and splicing pathway genes SF3B1, U2AF1, and SRSF2 in childhood acute myeloid leukemia.	Pubmed	0.007581	1	0.01017	0.1138	1	3	SETBP1
Pubmed	27325744	hTERT promotes tumor angiogenesis by activating VEGF via interactions with the Sp1 transcription factor.	Pubmed	0.007581	1	0.01017	0.1138	1	3	TERT
Pubmed	14763962	Specific APO E genotypes in combination with the ACE D/D or MTHFR 677TT mutation yield an independent genetic risk of leukoaraiosis.	Pubmed	0.007581	1	0.01017	0.1138	1	3	ACE
Pubmed	35918104	Vitamin D receptor and STAT6 interactome governs oesophageal epithelial barrier responses to IL-13 signalling.	Pubmed	0.007581	1	0.01017	0.1138	1	3	VDR
Pubmed	10454582	The oncoprotein E2A-Pbx1a collaborates with Hoxa9 to acutely transform primary bone marrow cells.	Pubmed	0.007581	1	0.01017	0.1138	1	3	PBX1
Pubmed	24667864	TGF-?1 stimulates human Tenon's capsule fibroblast proliferation by miR-200b and its targeting of p27/kip1 and RND3.	Pubmed	0.007581	1	0.01017	0.1138	1	3	CDKN1B
Pubmed	33499874	LINC00680 enhances hepatocellular carcinoma stemness behavior and chemoresistance by sponging miR-568 to upregulate AKT3.	Pubmed	0.007581	1	0.01017	0.1138	1	3	AKT3
Pubmed	24858206	Sohlh2 inhibits ovarian cancer cell proliferation by upregulation of p21 and downregulation of cyclin D1.	Pubmed	0.007581	1	0.01017	0.1138	1	3	CCND1
Pubmed	14690454	Interferon-gamma inhibits interferon-alpha signalling in hepatic cells: evidence for the involvement of STAT1 induction and hyperexpression of STAT1 in chronic hepatitis C.	Pubmed	0.007581	1	0.01017	0.1138	1	3	STAT1
Pubmed	12883688	Role of COX-2, VEGF and cyclin D1 in mammary infiltrating duct carcinoma.	Pubmed	0.007581	1	0.01017	0.1138	1	3	CCND1
Pubmed	11983685	Synergistic coactivator function by coactivator-associated arginine methyltransferase (CARM) 1 and beta-catenin with two different classes of DNA-binding transcriptional activators.	Pubmed	0.007581	1	0.01017	0.1138	1	3	CTNNB1
Pubmed	9379041	Syk-independent tyrosine phosphorylation and association of the protein tyrosine phosphatases SHP-1 and SHP-2 with the high affinity IgE receptor.	Pubmed	0.007581	1	0.01017	0.1138	1	3	PTPN11
Pubmed	25120774	Possible prognostic significance of p53, cyclin D1 and Ki-67 in the second primary malignancy of patients with double primary malignancies.	Pubmed	0.007581	1	0.01017	0.1138	1	3	CCND1
Pubmed	35546486	MFAP2 aggravates tumor progression through activating FOXM1/?-catenin-mediated glycolysis in ovarian cancer.	Pubmed	0.007581	1	0.01017	0.1138	1	3	CTNNB1
Pubmed	30793770	FOXE1 supports the tumor promotion of Gli2 on papillary thyroid carcinoma by the Wnt/?-catenin pathway.	Pubmed	0.007581	1	0.01017	0.1138	1	3	CTNNB1
Pubmed	26553150	An interaction proteomics survey of transcription factor binding at recurrent TERT promoter mutations.	Pubmed	0.007581	1	0.01017	0.1138	1	3	TERT
Pubmed	28415588	Smad inhibitor induces CSC differentiation for effective chemosensitization in cyclin D1- and TGF-?/Smad-regulated liver cancer stem cell-like cells.	Pubmed	0.007581	1	0.01017	0.1138	1	3	CCND1
Pubmed	22692856	Leptin regulates cyclin D1 in luminal epithelial cells of mouse MMTV-Wnt-1 mammary tumors.	Pubmed	0.007581	1	0.01017	0.1138	1	3	CCND1
Pubmed	34054729	Neural Cell Adhesion Molecule Regulates Osteoblastic Differentiation Through Wnt/?-Catenin and PI3K-Akt Signaling Pathways in MC3T3-E1 Cells.	Pubmed	0.007581	1	0.01017	0.1138	1	3	CTNNB1
Pubmed	16708385	HPV16-E6 associated hTERT promoter acetylation is E6AP dependent, increased in later passage cells and enhanced by loss of p300.	Pubmed	0.007581	1	0.01017	0.1138	1	3	TERT
Pubmed	12496479	p53 null mutations are associated with a telomerase negative phenotype in ovarian carcinoma.	Pubmed	0.007581	1	0.01017	0.1138	1	3	TERT
Pubmed	29789556	FoxM1-dependent RAD51 and BRCA2 signaling protects idiopathic pulmonary fibrosis fibroblasts from radiation-induced cell death.	Pubmed	0.007581	1	0.01017	0.1138	1	3	RAD51
Pubmed	16936006	Upregulation of gamma-catenin compensates for the loss of beta-catenin in adult cardiomyocytes.	Pubmed	0.007581	1	0.01017	0.1138	1	3	CTNNB1
Pubmed	33389493	LncRNA H19 promotes keloid formation through targeting the miR-769-5p/EIF3A pathway.	Pubmed	0.007581	1	0.01017	0.1138	1	3	H19
Pubmed	32705237	MicroRNA?16?5p regulates cell survival, cell cycle and apoptosis by targeting AKT3 in prostate cancer cells.	Pubmed	0.007581	1	0.01017	0.1138	1	3	AKT3
Pubmed	22982059	Circulating insulin-like growth factors may contribute substantially to insulin receptor isoform A and insulin receptor isoform B signalling.	Pubmed	0.007581	1	0.01017	0.1138	1	3	INSR
Pubmed	12244303	Cytoplasmic relocalization and inhibition of the cyclin-dependent kinase inhibitor p27(Kip1) by PKB/Akt-mediated phosphorylation in breast cancer.	Pubmed	0.007581	1	0.01017	0.1138	1	3	CDKN1B
Pubmed	17631145	p27kip1 Regulates cdk2 activity in the proliferating zone of the mouse intestinal epithelium: potential role in neoplasia.	Pubmed	0.007581	1	0.01017	0.1138	1	3	CDKN1B
Pubmed	11134049	Antagonistic regulation of type I collagen gene expression by interferon-gamma and transforming growth factor-beta. Integration at the level of p300/CBP transcriptional coactivators.	Pubmed	0.007581	1	0.01017	0.1138	1	3	STAT1
Pubmed	29175129	Vitamin D metabolic loci and vitamin D status in Black and White pregnant women.	Pubmed	0.007581	1	0.01017	0.1138	1	3	VDR
Pubmed	26469332	The Expression of Cyclin D1, VEGF, EZH2, and H3K27me3 in Atypical Teratoid/Rhabdoid Tumors of the CNS: A Possible Role in Targeted Therapy.	Pubmed	0.007581	1	0.01017	0.1138	1	3	CCND1
Pubmed	12209999	Role of Wnt pathway in medulloblastoma oncogenesis.	Pubmed	0.007581	1	0.01017	0.1138	1	3	CTNNB1
Pubmed	19285750	Genetic variation in telomere maintenance genes, telomere length, and lung cancer susceptibility.	Pubmed	0.007581	1	0.01017	0.1138	1	3	TERT
Pubmed	15084271	HDAC6 deacetylase activity links the tubulin cytoskeleton with immune synapse organization.	Pubmed	0.007581	1	0.01017	0.1138	1	3	ZAP70
Pubmed	22751693	Glypican-4 enhances insulin signaling via interaction with the insulin receptor and serves as a novel adipokine.	Pubmed	0.007581	1	0.01017	0.1138	1	3	INSR
Pubmed	24966091	Differential effect of T-type voltage-gated Ca2+ channel disruption on renal plasma flow and glomerular filtration rate in vivo.	Pubmed	0.007581	1	0.01017	0.1138	1	3	CACNA1D
Pubmed	27469563	Infectogenomics: lack of association between VDR, IL6, IL10 polymorphisms and red complex bacterial load in a group of Italian adults with chronic periodontal disease.	Pubmed	0.007581	1	0.01017	0.1138	1	3	VDR
Pubmed	21406960	Functional roles of Ca(v)1.3, Ca(v)3.1 and HCN channels in automaticity of mouse atrioventricular cells: insights into the atrioventricular pacemaker mechanism.	Pubmed	0.007581	1	0.01017	0.1138	1	3	CACNA1D
Pubmed	22763697	GSK3 and ?-catenin determines functional expression of sodium channels at the axon initial segment.	Pubmed	0.007581	1	0.01017	0.1138	1	3	CTNNB1
Pubmed	11533658	Pin1 regulates turnover and subcellular localization of beta-catenin by inhibiting its interaction with APC.	Pubmed	0.007581	1	0.01017	0.1138	1	3	CTNNB1
Pubmed	16300740	Interaction of the stress protein p8 with Jab1 is required for Jab1-dependent p27 nuclear-to-cytoplasm translocation.	Pubmed	0.007581	1	0.01017	0.1138	1	3	CDKN1B
Pubmed	22984610	Astemizole synergizes calcitriol antiproliferative activity by inhibiting CYP24A1 and upregulating VDR: a novel approach for breast cancer therapy.	Pubmed	0.007581	1	0.01017	0.1138	1	3	VDR
Pubmed	12112465	Expression of ErbB3, ErbB4, and neuregulin-1 mRNA during tooth development.	Pubmed	0.007581	1	0.01017	0.1138	1	3	ERBB3
Pubmed	32622365	Cul4B promotes the progression of ovarian cancer by upregulating the expression of CDK2 and CyclinD1.	Pubmed	0.007581	1	0.01017	0.1138	1	3	CCND1
Pubmed	16936073	Wnt/beta-catenin signaling interacts differentially with Ihh signaling in controlling endochondral bone and synovial joint formation.	Pubmed	0.007581	1	0.01017	0.1138	1	3	CTNNB1
Pubmed	19718948	Transcriptional activation of hTERT in breast carcinomas by the Her2-ER81-related pathway.	Pubmed	0.007581	1	0.01017	0.1138	1	3	TERT
Pubmed	26947016	Topoisomerase II? mediates TCF-dependent epithelial-mesenchymal transition in colon cancer.	Pubmed	0.007581	1	0.01017	0.1138	1	3	CTNNB1
Pubmed	27927648	Renin-angiotensin system transgenic mouse model recapitulates pathophysiology similar to human preeclampsia with renal injury that may be mediated through VEGF.	Pubmed	0.007581	1	0.01017	0.1138	1	3	AGT
Pubmed	19013273	Telomerase reverse transcriptase delays aging in cancer-resistant mice.	Pubmed	0.007581	1	0.01017	0.1138	1	3	TERT
Pubmed	19098224	Involvement of SMRT corepressor in transcriptional repression by the vitamin D receptor.	Pubmed	0.007581	1	0.01017	0.1138	1	3	VDR
Pubmed	26024354	Trans-Activation between EphA and FGFR Regulates Self-Renewal and Differentiation of Mouse Embryonic Neural Stem/Progenitor Cells via Differential Activation of FRS2?.	Pubmed	0.007581	1	0.01017	0.1138	1	3	FGFR1
Pubmed	11171393	RXR-alpha ablation in skin keratinocytes results in alopecia and epidermal alterations.	Pubmed	0.007581	1	0.01017	0.1138	1	3	VDR
Pubmed	16613857	Cyclin D1-cdk4 induce runx2 ubiquitination and degradation.	Pubmed	0.007581	1	0.01017	0.1138	1	3	CCND1
Pubmed	34426559	miR-33a-5p inhibits the progression of esophageal cancer through the DKK1-mediated Wnt/?-catenin pathway.	Pubmed	0.007581	1	0.01017	0.1138	1	3	CTNNB1
Pubmed	31815603	Coronary Disease-Associated Gene	Pubmed	0.007581	1	0.01017	0.1138	1	3	MYOCD
Pubmed	32257438	Association of TERT, OGG1, and CHRNA5 Polymorphisms and the Predisposition to Lung Cancer in Eastern Algeria.	Pubmed	0.007581	1	0.01017	0.1138	1	3	TERT
Pubmed	25697359	p15RS/RPRD1A (p15INK4b-related sequence/regulation of nuclear pre-mRNA domain-containing protein 1A) interacts with HDAC2 in inhibition of the Wnt/?-catenin signaling pathway.	Pubmed	0.007581	1	0.01017	0.1138	1	3	CTNNB1
Pubmed	9321665	Interaction of human recombination proteins Rad51 and Rad54.	Pubmed	0.007581	1	0.01017	0.1138	1	3	RAD51
Pubmed	32029901	MYOCD and SMAD3/SMAD4 form a positive feedback loop and drive TGF-?-induced epithelial-mesenchymal transition in non-small cell lung cancer.	Pubmed	0.007581	1	0.01017	0.1138	1	3	MYOCD
Pubmed	32029900	ERBB3-induced furin promotes the progression and metastasis of ovarian cancer via the IGF1R/STAT3 signaling axis.	Pubmed	0.007581	1	0.01017	0.1138	1	3	ERBB3
Pubmed	8382556	Isolation of the complementary DNA encoding a mouse heparin-binding growth factor receptor with the use of a unique kinase insert sequence.	Pubmed	0.007581	1	0.01017	0.1138	1	3	FGFR1
Pubmed	33507136	MiR-195 connects lncRNA RUNX1-IT1 and cyclin D1 to regulate the proliferation of glioblastoma cells.	Pubmed	0.007581	1	0.01017	0.1138	1	3	CCND1
Pubmed	12748295	A functional screen in human cells identifies UBF2 as an RNA polymerase II transcription factor that enhances the beta-catenin signaling pathway.	Pubmed	0.007581	1	0.01017	0.1138	1	3	CTNNB1
Pubmed	25386667	N-cadherin, beta-catenin and connexin 43 expression in astrocytic tumours of various grades.	Pubmed	0.007581	1	0.01017	0.1138	1	3	CTNNB1
Pubmed	24667544	Spontaneous tumour regression in keratoacanthomas is driven by Wnt/retinoic acid signalling cross-talk.	Pubmed	0.007581	1	0.01017	0.1138	1	3	CTNNB1
Pubmed	19236751	[P27(Kip1), cyclin E and endogenous TGF-beta1 changes in apoptosis of NB4 cells induced by As(2)O(3) and/or TGF-beta1 and their significance].	Pubmed	0.007581	1	0.01017	0.1138	1	3	CDKN1B
Pubmed	27903978	Circular RNA ZNF609 functions as a competitive endogenous RNA to regulate AKT3 expression by sponging miR-150-5p in Hirschsprung's disease.	Pubmed	0.007581	1	0.01017	0.1138	1	3	AKT3
Pubmed	22763761	Immunohistochemical expression of cell-cycle regulators in pediatric embryonal brain tumors.	Pubmed	0.007581	1	0.01017	0.1138	1	3	CDKN1B
Pubmed	17535444	The different roles of cyclinD1-CDK4 in STP and mGluR-LTD during the postnatal development in mice hippocampus area CA1.	Pubmed	0.007581	1	0.01017	0.1138	1	3	CCND1
Pubmed	7499194	PTB domains of IRS-1 and Shc have distinct but overlapping binding specificities.	Pubmed	0.007581	1	0.01017	0.1138	1	3	INSR
Pubmed	27592798	Stabilization of ?-Catenin Does Not Increase Dermal Papilla Cell Number in the Hair Follicle.	Pubmed	0.007581	1	0.01017	0.1138	1	3	CTNNB1
Pubmed	25181428	Concentrations of eNOS, VEGF, ACE and PlGF in maternal blood as predictors of impaired fetal growth in pregnancy complicated by gestational hypertension/preeclampsia.	Pubmed	0.007581	1	0.01017	0.1138	1	3	ACE
Pubmed	31935390	HOTAIRM1 suppresses cell proliferation and invasion in ovarian cancer through facilitating ARHGAP24 expression by sponging miR-106a-5p.	Pubmed	0.007581	1	0.01017	0.1138	1	3	ARHGAP24
Pubmed	25217958	Refining analyses of copy number variation identifies specific genes associated with developmental delay.	Pubmed	0.007581	1	0.01017	0.1138	1	3	SETBP1
Pubmed	15023540	Synergistic control of keratinocyte adhesion through muscarinic and nicotinic acetylcholine receptor subtypes.	Pubmed	0.007581	1	0.01017	0.1138	1	3	CTNNB1
Pubmed	12555065	Overexpression of NPM-ALK induces different types of malignant lymphomas in IL-9 transgenic mice.	Pubmed	0.007581	1	0.01017	0.1138	1	3	NPM1
Pubmed	22628375	Role of Nox isoforms in angiotensin II-induced oxidative stress and endothelial dysfunction in brain.	Pubmed	0.007581	1	0.01017	0.1138	1	3	AGT
Pubmed	24498333	Kaiso interacts with p120-catenin to regulate ?-catenin expression at the transcriptional level.	Pubmed	0.007581	1	0.01017	0.1138	1	3	CTNNB1
Pubmed	16914719	Leukemia-associated, constitutively active mutants of SHP2 protein tyrosine phosphatase inhibit NF1 transcriptional activation by the interferon consensus sequence binding protein.	Pubmed	0.007581	1	0.01017	0.1138	1	3	PTPN11
Pubmed	21840777	Mechanism of p27 upregulation induced by downregulation of cathepsin B and uPAR in glioma.	Pubmed	0.007581	1	0.01017	0.1138	1	3	CDKN1B
Pubmed	10944199	Contact with fibrillar collagen inhibits melanoma cell proliferation by up-regulating p27KIP1.	Pubmed	0.007581	1	0.01017	0.1138	1	3	CDKN1B
Pubmed	20093323	Endothelin-1 receptor blockade induces upregulation of renin-angiotensin-aldosterone system expression in terms of blood pressure regulation.	Pubmed	0.007581	1	0.01017	0.1138	1	3	AGT
Pubmed	28212604	High expression of Claudin-2 in esophageal carcinoma and precancerous lesions is significantly associated with the bile salt receptors VDR and TGR5.	Pubmed	0.007581	1	0.01017	0.1138	1	3	VDR
Pubmed	15853773	The human D-glucuronyl C5-epimerase gene is transcriptionally activated through the beta-catenin-TCF4 pathway.	Pubmed	0.007581	1	0.01017	0.1138	1	3	CTNNB1
Pubmed	25010141	CD133 expression correlates with membrane beta-catenin and E-cadherin loss from human hair follicle placodes during morphogenesis.	Pubmed	0.007581	1	0.01017	0.1138	1	3	CTNNB1
Pubmed	26707164	AMPK interacts with ?-catenin in the regulation of hepatocellular carcinoma cell proliferation and survival with selenium treatment.	Pubmed	0.007581	1	0.01017	0.1138	1	3	CTNNB1
Pubmed	8622969	Human vitamin D receptor phosphorylation by casein kinase II at Ser-208 potentiates transcriptional activation.	Pubmed	0.007581	1	0.01017	0.1138	1	3	VDR
Pubmed	25193465	Cyclin D1b splice variant promotes ?v?3-mediated adhesion and invasive migration of breast cancer cells.	Pubmed	0.007581	1	0.01017	0.1138	1	3	CCND1
Pubmed	23702729	Loss of ARID1A expression and its relationship with PI3K-Akt pathway alterations, TP53 and microsatellite instability in endometrial cancer.	Pubmed	0.007581	1	0.01017	0.1138	1	3	ARID1A
Pubmed	28031461	Heparan Sulfate Domains Required for Fibroblast Growth Factor 1 and 2 Signaling through Fibroblast Growth Factor Receptor 1c.	Pubmed	0.007581	1	0.01017	0.1138	1	3	FGFR1
Pubmed	32803659	Regulation of ?-catenin by IGFBP2 and its cytoplasmic actions in glioma.	Pubmed	0.007581	1	0.01017	0.1138	1	3	CTNNB1
Pubmed	25968898	CBP-dependent Wnt/?-catenin signaling is crucial in regulation of MDR1 transcription.	Pubmed	0.007581	1	0.01017	0.1138	1	3	CTNNB1
Pubmed	26362649	Gene expression meta-analysis reveals immune response convergence on the IFN?-STAT1-IRF1 axis and adaptive immune resistance mechanisms in lymphoma.	Pubmed	0.007581	1	0.01017	0.1138	1	3	STAT1
Pubmed	28753426	Methyltransferase SETD2-Mediated Methylation of STAT1 Is Critical for Interferon Antiviral Activity.	Pubmed	0.007581	1	0.01017	0.1138	1	3	STAT1
Pubmed	31683463	Integrative analysis of gene alterations and immunoexpression profiles of cell cycle checkpoints in oral squamous cell carcinoma.	Pubmed	0.007581	1	0.01017	0.1138	1	3	CDKN1B
Pubmed	18437054	Involvement of PI3K/AKT/GSK3beta pathway in tetrandrine-induced G1 arrest and apoptosis.	Pubmed	0.007581	1	0.01017	0.1138	1	3	CDKN1B
Pubmed	11376485	LI-cadherin gene expression during mouse intestinal development.	Pubmed	0.007581	1	0.01017	0.1138	1	3	CTNNB1
Pubmed	28212547	Resveratrol induces cell cycle arrest and apoptosis with docetaxel in prostate cancer cells via a p53/ p21WAF1/CIP1 and p27KIP1 pathway.	Pubmed	0.007581	1	0.01017	0.1138	1	3	CDKN1B
Pubmed	36878307	MUC1-C is necessary for SHP2 activation and BRAF inhibitor resistance in BRAF(V600E) mutant colorectal cancer.	Pubmed	0.007581	1	0.01017	0.1138	1	3	PTPN11
Pubmed	11134330	Interleukin-6-induced STAT3 and AP-1 amplify hepatocyte nuclear factor 1-mediated transactivation of hepatic genes, an adaptive response to liver injury.	Pubmed	0.007581	1	0.01017	0.1138	1	3	HNF1A
Pubmed	20032382	Aneuploidy is associated with TP53 expression but not with BRCA1 or TERT expression in sporadic colorectal cancer.	Pubmed	0.007581	1	0.01017	0.1138	1	3	TERT
Pubmed	25589644	Hepatitis C virus-mediated enhancement of microRNA miR-373 impairs the JAK/STAT signaling pathway.	Pubmed	0.007581	1	0.01017	0.1138	1	3	STAT1
Pubmed	15143214	NFAM1, an immunoreceptor tyrosine-based activation motif-bearing molecule that regulates B cell development and signaling.	Pubmed	0.007581	1	0.01017	0.1138	1	3	ZAP70
Pubmed	18209059	Regulation of T cell homeostasis by the transmembrane adaptor protein SIT.	Pubmed	0.007581	1	0.01017	0.1138	1	3	ZAP70
Pubmed	12447358	Tyrosine phosphorylation of VHR phosphatase by ZAP-70.	Pubmed	0.007581	1	0.01017	0.1138	1	3	ZAP70
Pubmed	33259938	Vitamin D/VDR attenuate cisplatin-induced AKI by down-regulating NLRP3/Caspase-1/GSDMD pyroptosis pathway.	Pubmed	0.007581	1	0.01017	0.1138	1	3	VDR
Pubmed	29069662	AF1q Contributes to Adriamycin-Induced Podocyte Injury by Activating Wnt/?-Catenin Signaling.	Pubmed	0.007581	1	0.01017	0.1138	1	3	CTNNB1
Pubmed	26901336	Foot-and-mouth disease virus structural protein VP3 degrades Janus kinase 1 to inhibit IFN-? signal transduction pathways.	Pubmed	0.007581	1	0.01017	0.1138	1	3	STAT1
Pubmed	11158308	MEK5, a new target of the atypical protein kinase C isoforms in mitogenic signaling.	Pubmed	0.007581	1	0.01017	0.1138	1	3	PRKCZ
Pubmed	28631187	Serine peptidase inhibitor Kazal type 1 (SPINK1) as novel downstream effector of the cadherin-17/?-catenin axis in hepatocellular carcinoma.	Pubmed	0.007581	1	0.01017	0.1138	1	3	CTNNB1
Pubmed	24303084	Galectin-3 silencing inhibits epirubicin-induced ATP binding cassette transporters and activates the mitochondrial apoptosis pathway via ?-catenin/GSK-3? modulation in colorectal carcinoma.	Pubmed	0.007581	1	0.01017	0.1138	1	3	CTNNB1
Pubmed	21075101	Tumor necrosis factor-? regulates p27 kip expression and apoptosis in smooth muscle cells of human carotid plaques via forkhead transcription factor O1.	Pubmed	0.007581	1	0.01017	0.1138	1	3	CDKN1B
Pubmed	19670700	Immunohistochemical pattern of protein P21, cyclin D1 and cyclin E in endometrial hyperplasia.	Pubmed	0.007581	1	0.01017	0.1138	1	3	CCND1
Pubmed	29549592	Expression Analysis of Vitamin D Signaling Pathway Genes in Epileptic Patients.	Pubmed	0.007581	1	0.01017	0.1138	1	3	VDR
Pubmed	23354591	Long non-coding RNA H19 increases bladder cancer metastasis by associating with EZH2 and inhibiting E-cadherin expression.	Pubmed	0.007581	1	0.01017	0.1138	1	3	H19
Pubmed	24452940	Endothelial constitutive nitric oxide synthase, angiotensin converting enzyme, angiotensin II type 1 receptor gene polymorphisms and endothelial functions in healthy individuals.	Pubmed	0.007581	1	0.01017	0.1138	1	3	ACE
Pubmed	34630143	TGF-Beta Receptor II Is Critical for Osteogenic Progenitor Cell Proliferation and Differentiation During Postnatal Alveolar Bone Formation.	Pubmed	0.007581	1	0.01017	0.1138	1	3	GLI1
Pubmed	21176092	A nutrient-sensitive interaction between Sirt1 and HNF-1? regulates Crp expression.	Pubmed	0.007581	1	0.01017	0.1138	1	3	HNF1A
Pubmed	17116943	Polymorphisms in XRCC1, XRCC3, and CCND1 and survival after treatment for metastatic breast cancer.	Pubmed	0.007581	1	0.01017	0.1138	1	3	CCND1
Pubmed	32526259	Sonic hedgehog signaling pathway in Myelodysplastic Syndrome: Abnormal activation and jervine intervention.	Pubmed	0.007581	1	0.01017	0.1138	1	3	GLI1
Pubmed	19932097	BPAG1 isoform-b: complex distribution pattern in striated and heart muscle and association with plectin and alpha-actinin.	Pubmed	0.007581	1	0.01017	0.1138	1	3	PLEC
Pubmed	24058088	Performance enhancing genetic variants, oxygen uptake, heart rate, blood pressure and body mass index of elite high altitude mountaineers.	Pubmed	0.007581	1	0.01017	0.1138	1	3	ACE
Pubmed	19667156	Expression of prostaglandin metabolising enzymes COX-2 and 15-PGDH and VDR in human granulosa cells.	Pubmed	0.007581	1	0.01017	0.1138	1	3	VDR
Pubmed	11506178	Phosphorylation and activation of protein tyrosine phosphatase (PTP) 1B by insulin receptor.	Pubmed	0.007581	1	0.01017	0.1138	1	3	INSR
Pubmed	29466670	Long noncoding RNA HOTAIR mediates the estrogen-induced metastasis of endometrial cancer cells via the miR-646/NPM1 axis.	Pubmed	0.007581	1	0.01017	0.1138	1	3	NPM1
Pubmed	29466672	The long noncoding RNA SNHG1 promotes nucleus pulposus cell proliferation through regulating miR-326 and CCND1.	Pubmed	0.007581	1	0.01017	0.1138	1	3	CCND1
Pubmed	19332537	p90 ribosomal S6 kinase and p70 ribosomal S6 kinase link phosphorylation of the eukaryotic chaperonin containing TCP-1 to growth factor, insulin, and nutrient signaling.	Pubmed	0.007581	1	0.01017	0.1138	1	3	CCT2
Pubmed	30382189	The role of GLI-SOX2 signaling axis for gemcitabine resistance in pancreatic cancer.	Pubmed	0.007581	1	0.01017	0.1138	1	3	GLI1
Pubmed	15169896	The TALE homeodomain protein Pbx2 is not essential for development and long-term survival.	Pubmed	0.007581	1	0.01017	0.1138	1	3	PBX1
Pubmed	15169898	SHP-2 positively regulates myogenesis by coupling to the Rho GTPase signaling pathway.	Pubmed	0.007581	1	0.01017	0.1138	1	3	PTPN11
Pubmed	12773574	Altered skeletal muscle phenotypes in calcineurin Aalpha and Abeta gene-targeted mice.	Pubmed	0.007581	1	0.01017	0.1138	1	3	PPP3CA
Pubmed	22677372	Variation in telangiectasia predisposing genes is associated with overall radiation toxicity.	Pubmed	0.007581	1	0.01017	0.1138	1	3	ACVRL1
Pubmed	19667122	JNK phosphorylates beta-catenin and regulates adherens junctions.	Pubmed	0.007581	1	0.01017	0.1138	1	3	CTNNB1
Pubmed	23810536	CEP120 and SPICE1 cooperate with CPAP in centriole elongation.	Pubmed	0.007581	1	0.01017	0.1138	1	3	CEP120
Pubmed	18177895	Role of intrinsic flexibility in signal transduction mediated by the cell cycle regulator, p27 Kip1.	Pubmed	0.007581	1	0.01017	0.1138	1	3	CDKN1B
Pubmed	27638620	AMPK?2 Regulates Bladder Cancer Growth through SKP2-Mediated Degradation of p27.	Pubmed	0.007581	1	0.01017	0.1138	1	3	CDKN1B
Pubmed	23089536	Dual-specificity phosphatases are targets of the Wnt/?-catenin pathway and candidate mediators of ?-catenin/Ras signaling interactions.	Pubmed	0.007581	1	0.01017	0.1138	1	3	CTNNB1
Pubmed	12364493	Role of synaptic metabotropic glutamate receptors in epileptiform discharges in hippocampal slices.	Pubmed	0.007581	1	0.01017	0.1138	1	3	PLCB1
Pubmed	19679055	Vitamin D receptor variants and the malignant melanoma risk: a population-based study.	Pubmed	0.007581	1	0.01017	0.1138	1	3	VDR
Pubmed	23785158	Loss of NSCL-2 in gonadotropin releasing hormone neurons leads to reduction of pro-opiomelanocortin neurons in specific hypothalamic nuclei and causes visceral obesity.	Pubmed	0.007581	1	0.01017	0.1138	1	3	KISS1
Pubmed	34078594	Prdm16-mediated H3K9 methylation controls fibro-adipogenic progenitors identity during skeletal muscle repair.	Pubmed	0.007581	1	0.01017	0.1138	1	3	PRDM16
Pubmed	35109967	Interrelationships between amphiregulin, kisspeptin, FSH and FSH receptor in promotion of human ovarian cell functions.	Pubmed	0.007581	1	0.01017	0.1138	1	3	KISS1
Pubmed	33605402	A role for PAK1 mediated phosphorylation of ?-catenin Ser552 in the regulation of insulin secretion.	Pubmed	0.007581	1	0.01017	0.1138	1	3	CTNNB1
Pubmed	34414664	LncRNA GAS5 inhibits the proliferation and invasion of ovarian clear cell carcinoma via the miR-31-5p/ARID1A axis.	Pubmed	0.007581	1	0.01017	0.1138	1	3	ARID1A
Pubmed	17560576	GSK-3beta mediates in the progesterone inhibition of estrogen induced cyclin D2 nuclear localization and cell proliferation in cyclin D1-/- mouse uterine epithelium.	Pubmed	0.007581	1	0.01017	0.1138	1	3	CCND1
Pubmed	24246780	Wnt/?-catenin signaling regulates follicular development by modulating the expression of Foxo3a signaling components.	Pubmed	0.007581	1	0.01017	0.1138	1	3	CTNNB1
Pubmed	17547532	Histamine receptor H1 and dermatopontin: new downstream targets of the vitamin D receptor.	Pubmed	0.007581	1	0.01017	0.1138	1	3	VDR
Pubmed	24993944	Induction of ectopic taste buds by SHH reveals the competency and plasticity of adult lingual epithelium.	Pubmed	0.007581	1	0.01017	0.1138	1	3	GLI1
Pubmed	19273608	Glucose effects on beta-cell growth and survival require activation of insulin receptors and insulin receptor substrate 2.	Pubmed	0.007581	1	0.01017	0.1138	1	3	INSR
Pubmed	23339186	Nuclear expression of ?-catenin promotes RB stability and resistance to TNF-induced apoptosis in colon cancer cells.	Pubmed	0.007581	1	0.01017	0.1138	1	3	CTNNB1
Pubmed	28283061	Functional Selectivity in Cytokine Signaling Revealed Through a Pathogenic EPO Mutation.	Pubmed	0.007581	1	0.01017	0.1138	1	3	STAT1
Pubmed	20705583	NGX6 inhibits cell invasion and adhesion through suppression of Wnt/beta-catenin signal pathway in colon cancer.	Pubmed	0.007581	1	0.01017	0.1138	1	3	CTNNB1
Pubmed	15226272	The role of Tyk2, Stat1 and Stat4 in LPS-induced endotoxin signals.	Pubmed	0.007581	1	0.01017	0.1138	1	3	STAT1
Pubmed	28824327	Expression of epicardial adipose tissue thermogenic genes in patients with reduced and preserved ejection fraction heart failure.	Pubmed	0.007581	1	0.01017	0.1138	1	3	PRDM16
Pubmed	30695589	[Analysis of the association of polymorphic variants of SYP1A2, GSTT1,GSTM1, GSTP1, XRCC1, XRCC3, AR and VDR genes with predisposition to the development of prostate cancer].	Pubmed	0.007581	1	0.01017	0.1138	1	3	VDR
Pubmed	28440457	?-catenin induces expression of prohibitin gene in acute leukemic cells.	Pubmed	0.007581	1	0.01017	0.1138	1	3	CTNNB1
Pubmed	25661489	Sequential multisite phospho-regulation of KNL1-BUB3 interfaces at mitotic kinetochores.	Pubmed	0.007581	1	0.01017	0.1138	1	3	KNL1
Pubmed	10958684	Beta-catenin-histone deacetylase interactions regulate the transition of LEF1 from a transcriptional repressor to an activator.	Pubmed	0.007581	1	0.01017	0.1138	1	3	CTNNB1
Pubmed	17092689	Direct interaction between ER membrane-bound PTP1B and its plasma membrane-anchored targets.	Pubmed	0.007581	1	0.01017	0.1138	1	3	INSR
Pubmed	22099176	The GM-CSF receptor utilizes ?-catenin and Tcf4 to specify macrophage lineage differentiation.	Pubmed	0.007581	1	0.01017	0.1138	1	3	CTNNB1
Pubmed	23954591	IGF-1 activates a cilium-localized noncanonical G?? signaling pathway that regulates cell-cycle progression.	Pubmed	0.007581	1	0.01017	0.1138	1	3	GNB1
Pubmed	28988768	Crosstalk between KCNK3-Mediated Ion Current and Adrenergic Signaling Regulates Adipose Thermogenesis and Obesity.	Pubmed	0.007581	1	0.01017	0.1138	1	3	PRDM16
Pubmed	11897010	Cloning and characterization of the mouse Mcoln1 gene reveals an alternatively spliced transcript not seen in humans.	Pubmed	0.007581	1	0.01017	0.1138	1	3	INSR
Pubmed	9480847	Novel recruitment of Shc, Grb2, and Sos by fibroblast growth factor receptor-1 in v-Src-transformed cells.	Pubmed	0.007581	1	0.01017	0.1138	1	3	FGFR1
Pubmed	26709698	Type I Interferon Induced Epigenetic Regulation of Macrophages Suppresses Innate and Adaptive Immunity in Acute Respiratory Viral Infection.	Pubmed	0.007581	1	0.01017	0.1138	1	3	STAT1
Pubmed	28381415	HER2-Overexpressing Breast Cancers Amplify FGFR Signaling upon Acquisition of Resistance to Dual Therapeutic Blockade of HER2.	Pubmed	0.007581	1	0.01017	0.1138	1	3	FGFR1
Pubmed	9524259	Cloning of human p55 gamma, a regulatory subunit of phosphatidylinositol 3-kinase, by a yeast two-hybrid library screen with the insulin-like growth factor-I receptor.	Pubmed	0.007581	1	0.01017	0.1138	1	3	INSR
Pubmed	23474485	Histidine augments the suppression of hepatic glucose production by central insulin action.	Pubmed	0.007581	1	0.01017	0.1138	1	3	INSR
Pubmed	34125329	Long non-coding RNA NKILA regulates expression of HSP90?, NF-?B and ?-catenin proteins in the MCF-7 breast cancer cell line.	Pubmed	0.007581	1	0.01017	0.1138	1	3	CTNNB1
Pubmed	35193469	AFAP1 antisense RNA 1 promotes retinoblastoma progression by sponging microRNA miR-545-3p that targets G protein subunit beta 1.	Pubmed	0.007581	1	0.01017	0.1138	1	3	GNB1
Pubmed	10562567	The meiosis-specific recombinase hDmc1 forms ring structures and interacts with hRad51.	Pubmed	0.007581	1	0.01017	0.1138	1	3	RAD51
Pubmed	16517748	Regulation of IL-1 family cytokines IL-1alpha, IL-1 receptor antagonist, and IL-18 by 1,25-dihydroxyvitamin D3 in primary keratinocytes.	Pubmed	0.007581	1	0.01017	0.1138	1	3	VDR
Pubmed	7914432	Abnormal gene expression and regulation in the liver of jvs mice with systemic carnitine deficiency.	Pubmed	0.007581	1	0.01017	0.1138	1	3	HNF1A
Pubmed	16912209	Sequence variants in cell cycle control pathway, X-ray exposure, and lung cancer risk: a multicenter case-control study in Central Europe.	Pubmed	0.007581	1	0.01017	0.1138	1	3	CCND1
Pubmed	20479941	Modulation of IL-17 and Foxp3 expression in the prevention of autoimmune arthritis in mice.	Pubmed	0.007581	1	0.01017	0.1138	1	3	ZAP70
Pubmed	14613973	Proline to arginine mutations in FGF receptors 1 and 3 result in Pfeiffer and Muenke craniosynostosis syndromes through enhancement of FGF binding affinity.	Pubmed	0.007581	1	0.01017	0.1138	1	3	FGFR1
Pubmed	26156397	Association between RTEL1, PHLDB1, and TREH Polymorphisms and Glioblastoma Risk: A Case-Control Study.	Pubmed	0.007581	1	0.01017	0.1138	1	3	RTEL1
Pubmed	21115047	IL-27 induces the differentiation of Tr1-like cells from human naive CD4+ T cells via the phosphorylation of STAT1 and STAT3.	Pubmed	0.007581	1	0.01017	0.1138	1	3	STAT1
Pubmed	25516545	Pre-B cell colony enhancing factor induces Nampt-dependent translocation of the insulin receptor out of lipid microdomains in A549 lung epithelial cells.	Pubmed	0.007581	1	0.01017	0.1138	1	3	INSR
Pubmed	30815865	A negative feedback loop of H19/miR-675/EGR1 is involved in diabetic nephropathy by downregulating the expression of the vitamin D receptor.	Pubmed	0.007581	1	0.01017	0.1138	1	3	VDR
Pubmed	29079128	DNMT3A (R882) mutation features and prognostic effect in acute myeloid leukemia in Coexistent with NPM1 and FLT3 mutations.	Pubmed	0.007581	1	0.01017	0.1138	1	3	NPM1
Pubmed	18285708	Effect of blocking VEGF, hTERT and Bcl-xl by multiple shRNA expression vectors on the human laryngeal squamous carcinoma xenograft in nude mice.	Pubmed	0.007581	1	0.01017	0.1138	1	3	TERT
Pubmed	15601867	Functional cooperation between CCAAT/enhancer-binding proteins and the vitamin D receptor in regulation of 25-hydroxyvitamin D3 24-hydroxylase.	Pubmed	0.007581	1	0.01017	0.1138	1	3	VDR
Pubmed	34992498	The lncRNA H19/miR-766-3p/S1PR3 Axis Contributes to the Hyperproliferation of Keratinocytes and Skin Inflammation in Psoriasis via the AKT/mTOR Pathway.	Pubmed	0.007581	1	0.01017	0.1138	1	3	H19
Pubmed	18261743	Structure of the tandem fibronectin type 3 domains of neural cell adhesion molecule.	Pubmed	0.007581	1	0.01017	0.1138	1	3	FGFR1
Pubmed	23185371	The transcription factor GLI1 mediates TGF?1 driven EMT in hepatocellular carcinoma via a SNAI1-dependent mechanism.	Pubmed	0.007581	1	0.01017	0.1138	1	3	GLI1
Pubmed	26144375	MAS receptors mediate vasoprotective and atheroprotective effects of candesartan upon the recovery of vascular angiotensin-converting enzyme 2-angiotensin-(1-7)-MAS axis functionality.	Pubmed	0.007581	1	0.01017	0.1138	1	3	AGT
Pubmed	9369444	Site-directed mutagenesis and yeast two-hybrid studies of the insulin and insulin-like growth factor-1 receptors: the Src homology-2 domain-containing protein hGrb10 binds to the autophosphorylated tyrosine residues in the kinase domain of the insulin receptor.	Pubmed	0.007581	1	0.01017	0.1138	1	3	INSR
Pubmed	20599763	Beta-catenin/LEF1 activated enamelin expression in ameloblast-like cells.	Pubmed	0.007581	1	0.01017	0.1138	1	3	CTNNB1
Pubmed	18765640	The transcription factor COUP-TFII is negatively regulated by insulin and glucose via Foxo1- and ChREBP-controlled pathways.	Pubmed	0.007581	1	0.01017	0.1138	1	3	MLXIPL
Pubmed	18550936	Renin-angiotensin system polymorphisms and risk of hypertension: influence of environmental factors.	Pubmed	0.007581	1	0.01017	0.1138	1	3	ACE
Pubmed	34691289	Collagen Family Genes Associated with Risk of Recurrence after Radiation Therapy for Vestibular Schwannoma and Pan-Cancer Analysis.	Pubmed	0.007581	1	0.01017	0.1138	1	3	COL4A1
Pubmed	22423111	Activation of NMDA receptors upregulates a disintegrin and metalloproteinase 10 via a Wnt/MAPK signaling pathway.	Pubmed	0.007581	1	0.01017	0.1138	1	3	CTNNB1
Pubmed	15576399	Smad1, beta-catenin and Tcf4 associate in a molecular complex with the Myc promoter in dysplastic renal tissue and cooperate to control Myc transcription.	Pubmed	0.007581	1	0.01017	0.1138	1	3	CTNNB1
Pubmed	33186546	Decoding Cellular Mechanisms for Mechanosensory Discrimination.	Pubmed	0.007581	1	0.01017	0.1138	1	3	PIEZO2
Pubmed	18537972	BCR-ABL1-induced expression of HSPA8 promotes cell survival in chronic myeloid leukaemia.	Pubmed	0.007581	1	0.01017	0.1138	1	3	CCND1
Pubmed	35921902	TRIM37 promotes the aggressiveness of ovarian cancer cells and increases c-Myc expression by binding to HUWE1.	Pubmed	0.007581	1	0.01017	0.1138	1	3	TRIM37
Pubmed	23724145	Long-term exposure to cigarette smoke extract induces hypomethylation at the RUNX3 and IGF2-H19 loci in immortalized human urothelial cells.	Pubmed	0.007581	1	0.01017	0.1138	1	3	H19
Pubmed	22376253	Bone marrow-derived mesenchymal stem cells up-regulate acetylcholine receptor delta subunit through NRG/ErbB3-mediated mitogen-activated protein kinase pathway.	Pubmed	0.007581	1	0.01017	0.1138	1	3	ERBB3
Pubmed	26614845	Prognostic significance of survivin, ?-catenin and p53 expression in urothelial carcinoma.	Pubmed	0.007581	1	0.01017	0.1138	1	3	CTNNB1
Pubmed	21038299	Lack of association of genetic polymorphisms of angiotensin-converting enzyme gene I/D and glutathione-S-transferase enzyme T1 and M1 with retinopathy of prematures.	Pubmed	0.007581	1	0.01017	0.1138	1	3	ACE
Pubmed	20683643	MicroRNA-200b regulates cyclin D1 expression and promotes S-phase entry by targeting RND3 in HeLa cells.	Pubmed	0.007581	1	0.01017	0.1138	1	3	CCND1
Pubmed	17403678	The Lipoxin A4 receptor is coupled to SHP-2 activation: implications for regulation of receptor tyrosine kinases.	Pubmed	0.007581	1	0.01017	0.1138	1	3	PTPN11
Pubmed	30489194	Upregulation of long non-coding RNA NNT-AS1 promotes osteosarcoma progression by inhibiting the tumor suppressive miR-320a.	Pubmed	0.007581	1	0.01017	0.1138	1	3	CTNNB1
Pubmed	21575583	The role of the LH subdomain in the function of the Cip/Kip cyclin-dependent kinase regulators.	Pubmed	0.007581	1	0.01017	0.1138	1	3	CDKN1B
Pubmed	28177772	Frizzled gene expression and negative regulation of canonical WNT-?-catenin signaling in mouse F9 teratocarcinoma cells.	Pubmed	0.007581	1	0.01017	0.1138	1	3	CTNNB1
Pubmed	27854409	MPPH Syndrome	Pubmed	0.007581	1	0.01017	0.1138	1	3	AKT3
Pubmed	25710911	Canonical wnt signaling in dendritic cells regulates Th1/Th17 responses and suppresses autoimmune neuroinflammation.	Pubmed	0.007581	1	0.01017	0.1138	1	3	CTNNB1
Pubmed	29079193	Interleukin-6 deficiency attenuates angiotensin II-induced cardiac pathogenesis with increased myocyte hypertrophy.	Pubmed	0.007581	1	0.01017	0.1138	1	3	AGT
Pubmed	17043652	Tumor progression induced by the loss of E-cadherin independent of beta-catenin/Tcf-mediated Wnt signaling.	Pubmed	0.007581	1	0.01017	0.1138	1	3	CTNNB1
Pubmed	19679010	Incorporating prognostic information into treatment decisions in chronic lymphocytic leukemia.	Pubmed	0.007581	1	0.01017	0.1138	1	3	ZAP70
Pubmed	25071087	Mutual antagonism of Wilms' tumor 1 and ?-catenin dictates podocyte health and disease.	Pubmed	0.007581	1	0.01017	0.1138	1	3	CTNNB1
Pubmed	27783537	MicroRNA-149 is epigenetically silenced tumor-suppressive microRNA, involved in cell proliferation and downregulation of AKT1 and cyclin?D1 in human glioblastoma multiforme.	Pubmed	0.007581	1	0.01017	0.1138	1	3	CCND1
Pubmed	17948060	Somatic cell type specific gene transfer reveals a tumor-promoting function for p21(Waf1/Cip1).	Pubmed	0.007581	1	0.01017	0.1138	1	3	CCND1
Pubmed	25919700	AMP-18 Targets p21 to Maintain Epithelial Homeostasis.	Pubmed	0.007581	1	0.01017	0.1138	1	3	VDR
Pubmed	20839920	Human immunodeficiency virus type 1 Tat modulates proliferation and differentiation of human neural precursor cells: implication in NeuroAIDS.	Pubmed	0.007581	1	0.01017	0.1138	1	3	CCND1
Pubmed	24210700	Endogenous levels of Rad51 and Brca2 are required for homologous recombination and regulated by homeostatic re-balancing.	Pubmed	0.007581	1	0.01017	0.1138	1	3	RAD51
Pubmed	30215850	Hepatocyte-Specific ?-Catenin Deletion During Severe Liver Injury Provokes Cholangiocytes to Differentiate Into Hepatocytes.	Pubmed	0.007581	1	0.01017	0.1138	1	3	CTNNB1
Pubmed	32345782	Long non-coding RNA H19 promotes osteogenic differentiation of human bone marrow-derived mesenchymal stem cells by regulating microRNA-140-5p/SATB2 axis.	Pubmed	0.007581	1	0.01017	0.1138	1	3	H19
Pubmed	25183872	Cdk5 and its substrates, Dcx and p27kip1, regulate cytoplasmic dilation formation and nuclear elongation in migrating neurons.	Pubmed	0.007581	1	0.01017	0.1138	1	3	CDKN1B
Pubmed	18800139	Arterial properties in relation to genetic variation in alpha-adducin and the renin-angiotensin system in a White population.	Pubmed	0.007581	1	0.01017	0.1138	1	3	AGT
Pubmed	18006853	KCl cotransporter-3 down-regulates E-cadherin/beta-catenin complex to promote epithelial-mesenchymal transition.	Pubmed	0.007581	1	0.01017	0.1138	1	3	CTNNB1
Pubmed	22523556	Angiotensin converting enzyme (ACE) and ACE2 bind integrins and ACE2 regulates integrin signalling.	Pubmed	0.007581	1	0.01017	0.1138	1	3	ACE
Pubmed	15987444	Increased level of phosphorylated akt measured by chemiluminescence-linked immunosorbent assay is a predictor of poor prognosis in primary breast cancer overexpressing ErbB-2.	Pubmed	0.007581	1	0.01017	0.1138	1	3	AKT3
Pubmed	29466992	The HNF1?-regulated lncRNA HNF1A-AS1 reverses the malignancy of hepatocellular carcinoma by enhancing the phosphatase activity of SHP-1.	Pubmed	0.007581	1	0.01017	0.1138	1	3	HNF1A
Pubmed	28079255	Moonlighting at replication forks - a new life for homologous recombination proteins BRCA1, BRCA2 and RAD51.	Pubmed	0.007581	1	0.01017	0.1138	1	3	RAD51
Pubmed	25000517	FOXO3a potentiates hTERT gene expression by activating c-MYC and extends the replicative life-span of human fibroblast.	Pubmed	0.007581	1	0.01017	0.1138	1	3	TERT
Pubmed	24810717	Caspase-3 and caspase-6 cleave STAT1 in leukemic cells.	Pubmed	0.007581	1	0.01017	0.1138	1	3	STAT1
Pubmed	34860474	Modifying effects of	Pubmed	0.007581	1	0.01017	0.1138	1	3	VDR
Pubmed	25195860	Effect of glycogen synthase kinase-3 inactivation on mouse mammary gland development and oncogenesis.	Pubmed	0.007581	1	0.01017	0.1138	1	3	CTNNB1
Pubmed	19777788	Expression of P27, Ki67 and P53 in squamous cell carcinoma, actinic keratosis and Bowen disease.	Pubmed	0.007581	1	0.01017	0.1138	1	3	CDKN1B
Pubmed	11440971	Cardiovascular defects associated with abnormalities in midline development in the Loop-tail mouse mutant.	Pubmed	0.007581	1	0.01017	0.1138	1	3	ERBB3
Pubmed	10330159	A two-hit mechanism for vitamin D3-mediated transcriptional repression of the granulocyte-macrophage colony-stimulating factor gene: vitamin D receptor competes for DNA binding with NFAT1 and stabilizes c-Jun.	Pubmed	0.007581	1	0.01017	0.1138	1	3	VDR
Pubmed	12364325	Insulin-like growth factor I triggers nuclear accumulation of cyclin D1 in MCF-7S breast cancer cells.	Pubmed	0.007581	1	0.01017	0.1138	1	3	CCND1
Pubmed	28334721	MicroRNA-9 Inhibits NLRP3 Inflammasome Activation in Human Atherosclerosis Inflammation Cell Models through the JAK1/STAT Signaling Pathway.	Pubmed	0.007581	1	0.01017	0.1138	1	3	STAT1
Pubmed	27852061	Thyroid transcription factor FOXE1 interacts with ETS factor ELK1 to co-regulate TERT.	Pubmed	0.007581	1	0.01017	0.1138	1	3	TERT
Pubmed	18006823	Pirh2 promotes ubiquitin-dependent degradation of the cyclin-dependent kinase inhibitor p27Kip1.	Pubmed	0.007581	1	0.01017	0.1138	1	3	CDKN1B
Pubmed	32619126	Elevated expressions of SHP2 and GAB2 correlated with VEGF in eutopic and ectopic endometrium of women with ovarian endometriosis.	Pubmed	0.007581	1	0.01017	0.1138	1	3	PTPN11
Pubmed	18006828	Activation of hepatic stem cell marker EpCAM by Wnt-beta-catenin signaling in hepatocellular carcinoma.	Pubmed	0.007581	1	0.01017	0.1138	1	3	CTNNB1
Pubmed	20705246	S-nitrosylation of beta-catenin by eNOS-derived NO promotes VEGF-induced endothelial cell permeability.	Pubmed	0.007581	1	0.01017	0.1138	1	3	CTNNB1
Pubmed	12401721	Activation of cyclin D1-Cdk4 and Cdk4-directed phosphorylation of RB protein in diabetic mesangial hypertrophy.	Pubmed	0.007581	1	0.01017	0.1138	1	3	CCND1
Pubmed	18669637	Effect of FGF-binding protein 3 on vascular permeability.	Pubmed	0.007581	1	0.01017	0.1138	1	3	FGFR1
Pubmed	34681917	The Hedgehog-GLI Pathway Regulates MEK5-ERK5 Expression and Activation in Melanoma Cells.	Pubmed	0.007581	1	0.01017	0.1138	1	3	GLI1
Pubmed	12736093	Apolipoprotein E, angiotensin-converting enzyme and alpha-1-antichymotrypsin genotypes are not associated with post-stroke dementia.	Pubmed	0.007581	1	0.01017	0.1138	1	3	ACE
Pubmed	22791907	Activation of Stat3 in endothelial cells following hypoxia-reoxygenation is mediated by Rac1 and protein Kinase C.	Pubmed	0.007581	1	0.01017	0.1138	1	3	PRKCZ
Pubmed	23401650	Genetic polymorphisms associated with endothelial function in nonarteritic anterior ischemic optic neuropathy.	Pubmed	0.007581	1	0.01017	0.1138	1	3	ACE
Pubmed	18330089	The significance of beta-catenin, E-cadherin, and P-cadherin expressions in neoplastic progression of colorectal mucosa: an immunohistochemical study.	Pubmed	0.007581	1	0.01017	0.1138	1	3	CTNNB1
Pubmed	10559227	ErbB2 and ErbB3 receptors mediate inhibition of calcium-dependent chloride secretion in colonic epithelial cells.	Pubmed	0.007581	1	0.01017	0.1138	1	3	ERBB3
Pubmed	11983900	The LEF1/beta -catenin complex activates movo1, a mouse homolog of Drosophila ovo required for epidermal appendage differentiation.	Pubmed	0.007581	1	0.01017	0.1138	1	3	CTNNB1
Pubmed	27636548	Acute myeloid leukemia with del(9q) is characterized by frequent mutations of NPM1, DNMT3A, WT1 and low expression of TLE4.	Pubmed	0.007581	1	0.01017	0.1138	1	3	NPM1
Pubmed	23897809	Cyclin D1 promotes cell cycle progression through enhancing NDR1/2 kinase activity independent of cyclin-dependent kinase 4.	Pubmed	0.007581	1	0.01017	0.1138	1	3	CCND1
Pubmed	17767505	Impairment of hippocampal gamma-frequency oscillations in vitro in mice overexpressing human amyloid precursor protein (APP).	Pubmed	0.007581	1	0.01017	0.1138	1	3	CACNA1D
Pubmed	24038789	Stromal cell derived factor-1? promotes C-Kit+ cardiac stem/progenitor cell quiescence through casein kinase 1? and GSK3?.	Pubmed	0.007581	1	0.01017	0.1138	1	3	CCND1
Pubmed	27226604	Mechanistic Target of Rapamycin (mTOR) Inhibition Synergizes with Reduced Internal Ribosome Entry Site (IRES)-mediated Translation of Cyclin D1 and c-MYC mRNAs to Treat Glioblastoma.	Pubmed	0.007581	1	0.01017	0.1138	1	3	CCND1
Pubmed	1702069	Antibodies to a renal Na+/glucose cotransport system localize to the apical plasma membrane domain of polar mouse embryo blastomeres.	Pubmed	0.007581	1	0.01017	0.1138	1	3	SLC5A1
Pubmed	26636186	Androgen Regulates Mafb Expression Through its 3'UTR During Mouse Urethral Masculinization.	Pubmed	0.007581	1	0.01017	0.1138	1	3	CTNNB1
Pubmed	11342531	Suppressors of cytokine signaling-1 and -6 associate with and inhibit the insulin receptor. A potential mechanism for cytokine-mediated insulin resistance.	Pubmed	0.007581	1	0.01017	0.1138	1	3	INSR
Pubmed	25349422	Development of covalent inhibitors that can overcome resistance to first-generation FGFR kinase inhibitors.	Pubmed	0.007581	1	0.01017	0.1138	1	3	FGFR1
Pubmed	35906694	A truncated derivative of FGFR1 kinase cooperates with FLT3 and KIT to transform hematopoietic stem cells in syndromic and de novo AML.	Pubmed	0.007581	1	0.01017	0.1138	1	3	FGFR1
Pubmed	23268410	[Role of Wnt 2, Wnt 3a and ?-catenin in skin lesions of patients with scleroderma].	Pubmed	0.007581	1	0.01017	0.1138	1	3	CTNNB1
Pubmed	19533041	Iron-saturated lactoferrin stimulates cell cycle progression through PI3K/Akt pathway.	Pubmed	0.007581	1	0.01017	0.1138	1	3	CDKN1B
Pubmed	10586884	Conserved regulation of proximodistal limb axis development by Meis1/Hth.	Pubmed	0.007581	1	0.01017	0.1138	1	3	PBX1
Pubmed	18488444	[Polymorphism of genes of the renin-angiotensin system ACE, AT1R, and AT2R in patients with pulmonary tuberculosis].	Pubmed	0.007581	1	0.01017	0.1138	1	3	ACE
Pubmed	20864535	Cytoplasmic FANCA-FANCC complex interacts and stabilizes the cytoplasm-dislocalized leukemic nucleophosmin protein (NPMc).	Pubmed	0.007581	1	0.01017	0.1138	1	3	NPM1
Pubmed	32453508	Genetic Variants May Play Role in Opioid Dependence.	Pubmed	0.007581	1	0.01017	0.1138	1	3	SDCCAG8
Pubmed	24158497	Epigenetic identification of receptor tyrosine kinase-like orphan receptor 2 as a functional tumor suppressor inhibiting ?-catenin and AKT signaling but frequently methylated in common carcinomas.	Pubmed	0.007581	1	0.01017	0.1138	1	3	CTNNB1
Pubmed	12679810	Central role for type I interferons and Tyk2 in lipopolysaccharide-induced endotoxin shock.	Pubmed	0.007581	1	0.01017	0.1138	1	3	STAT1
Pubmed	17936760	Adiponectin deficiency suppresses ABCA1 expression and ApoA-I synthesis in the liver.	Pubmed	0.007581	1	0.01017	0.1138	1	3	APOA1
Pubmed	33837611	LINC01123 enhances osteosarcoma cell growth by activating the Hedgehog pathway via the miR-516b-5p/Gli1 axis.	Pubmed	0.007581	1	0.01017	0.1138	1	3	GLI1
Pubmed	19088254	Regulation of human organic anion transporter 1 by ANG II: involvement of protein kinase Calpha.	Pubmed	0.007581	1	0.01017	0.1138	1	3	AGT
Pubmed	18535291	PTP1B deficiency increases glucose uptake in neonatal hepatocytes: involvement of IRA/GLUT2 complexes.	Pubmed	0.007581	1	0.01017	0.1138	1	3	INSR
Pubmed	26709547	Upregulation of the Suppressors of Cytokine Signaling 1 and 3 Is Associated with Arrest of Phosphorylated-STAT1 Nuclear Importation and Reduced Innate Response in Denguevirus-Infected Macrophages.	Pubmed	0.007581	1	0.01017	0.1138	1	3	STAT1
Pubmed	30445978	Akt1 inhibition promotes breast cancer metastasis through EGFR-mediated ?-catenin nuclear accumulation.	Pubmed	0.007581	1	0.01017	0.1138	1	3	CTNNB1
Pubmed	21465620	Ectopic expression of Cux1 is associated with reduced p27 expression and increased apoptosis during late stage cyst progression upon inactivation of Pkd1 in collecting ducts.	Pubmed	0.007581	1	0.01017	0.1138	1	3	CDKN1B
Pubmed	19015314	Nucleolar protein B23/nucleophosmin regulates the vertebrate SUMO pathway through SENP3 and SENP5 proteases.	Pubmed	0.007581	1	0.01017	0.1138	1	3	NPM1
Pubmed	11741898	Cloning and characterization of ADAMTS-14, a novel ADAMTS displaying high homology with ADAMTS-2 and ADAMTS-3.	Pubmed	0.007581	1	0.01017	0.1138	1	3	ADAMTS3
Pubmed	19822020	Genetic factors associated with intestinal metaplasia in a high risk Singapore-Chinese population: a cohort study.	Pubmed	0.007581	1	0.01017	0.1138	1	3	PTPN11
Pubmed	17549383	PAI-1 induces cell detachment, downregulates nucleophosmin (B23) and fortilin (TCTP) in LnCAP prostate cancer cells.	Pubmed	0.007581	1	0.01017	0.1138	1	3	NPM1
Pubmed	26105053	Dickkopf Homolog 3 Induces Stem Cell Differentiation into Smooth Muscle Lineage via ATF6 Signalling.	Pubmed	0.007581	1	0.01017	0.1138	1	3	MYOCD
Pubmed	17549378	Abrogation of the p16-retinoblastoma-cyclin D1 pathway in head and neck squamous cell carcinomas.	Pubmed	0.007581	1	0.01017	0.1138	1	3	CCND1
Pubmed	27577745	MARCH1 regulates insulin sensitivity by controlling cell surface insulin receptor levels.	Pubmed	0.007581	1	0.01017	0.1138	1	3	INSR
Pubmed	17395830	Protein composition of catalytically active human telomerase from immortal cells.	Pubmed	0.007581	1	0.01017	0.1138	1	3	TERT
Pubmed	26181633	Angiotensin II Downregulates MicroRNA-145 to Regulate Kruppel-like Factor 4 and Myocardin Expression in Human Coronary Arterial Smooth Muscle Cells under High Glucose Conditions.	Pubmed	0.007581	1	0.01017	0.1138	1	3	MYOCD
Pubmed	25988230	Elevated expression levels of lysyl oxidases protect against aortic aneurysm progression in Marfan syndrome.	Pubmed	0.007581	1	0.01017	0.1138	1	3	FBN1
Pubmed	18716398	Analysis of the association of preeclampsia with polymorphisms of the INS, INSR and IRS1 genes in Mexican women.	Pubmed	0.007581	1	0.01017	0.1138	1	3	INSR
Pubmed	27528761	Regulation of the ALK1 ligands, BMP9 and BMP10.	Pubmed	0.007581	1	0.01017	0.1138	1	3	ACVRL1
Pubmed	10861295	DSCR1, overexpressed in Down syndrome, is an inhibitor of calcineurin-mediated signaling pathways.	Pubmed	0.007581	1	0.01017	0.1138	1	3	PPP3CA
Pubmed	12242006	Organization of the mouse Ruk locus and expression of isoforms in mouse tissues.	Pubmed	0.007581	1	0.01017	0.1138	1	3	FGFR1
Pubmed	16999948	Individual single tube genotyping and DNA pooling by allele-specific PCR to uncover associations of polymorphisms with complex diseases.	Pubmed	0.007581	1	0.01017	0.1138	1	3	VDR
Pubmed	26193634	Pharmacological GLI2 inhibition prevents myofibroblast cell-cycle progression and reduces kidney fibrosis.	Pubmed	0.007581	1	0.01017	0.1138	1	3	GLI1
Pubmed	27864121	Gene amplification of CCNE1, CCND1, and CDK6 in gastric cancers detected by multiplex ligation-dependent probe amplification and fluorescence in situ hybridization.	Pubmed	0.007581	1	0.01017	0.1138	1	3	CCND1
Pubmed	29189991	CSN5 Promotes Hepatocellular Carcinoma Progression by SCARA5 Inhibition Through Suppressing ?-Catenin Ubiquitination.	Pubmed	0.007581	1	0.01017	0.1138	1	3	CTNNB1
Pubmed	36423778	Loci on chromosome 12q13.2 encompassing ERBB3, PA2G4 and RAB5B are associated with polycystic ovary syndrome.	Pubmed	0.007581	1	0.01017	0.1138	1	3	ERBB3
Pubmed	35835905	Cell-autonomous Hedgehog signaling controls Th17 polarization and pathogenicity.	Pubmed	0.007581	1	0.01017	0.1138	1	3	GLI1
Pubmed	16275754	FAK signaling is critical for ErbB-2/ErbB-3 receptor cooperation for oncogenic transformation and invasion.	Pubmed	0.007581	1	0.01017	0.1138	1	3	ERBB3
Pubmed	35293763	The predictive value and correlation of ?-catenin, CMTM6, and PD-L1 expression in colorectal cancer.	Pubmed	0.007581	1	0.01017	0.1138	1	3	CTNNB1
Pubmed	24763863	Expression of fibroblast growth factor 23, vitamin D receptor, and sclerostin in bone tissue from hypercalciuric stone formers.	Pubmed	0.007581	1	0.01017	0.1138	1	3	VDR
Pubmed	18694622	Polymorphisms of p21 and p27 jointly contribute to an earlier age at diagnosis of pancreatic cancer.	Pubmed	0.007581	1	0.01017	0.1138	1	3	CDKN1B
Pubmed	14966901	Expression of Egr-1, c-fos and cyclin D1 in esophageal cancer and its precursors: An immunohistochemical and in situ hybridization study.	Pubmed	0.007581	1	0.01017	0.1138	1	3	CCND1
Pubmed	22751121	FIP200 inhibits ?-catenin-mediated transcription by promoting APC-independent ?-catenin ubiquitination.	Pubmed	0.007581	1	0.01017	0.1138	1	3	CTNNB1
Pubmed	17621269	Ajuba negatively regulates the Wnt signaling pathway by promoting GSK-3beta-mediated phosphorylation of beta-catenin.	Pubmed	0.007581	1	0.01017	0.1138	1	3	CTNNB1
Pubmed	30154476	Long non-coding RNA DSCR8 acts as a molecular sponge for miR-485-5p to activate Wnt/?-catenin signal pathway in hepatocellular carcinoma.	Pubmed	0.007581	1	0.01017	0.1138	1	3	CTNNB1
Pubmed	31610265	KAT2A succinyltransferase activity-mediated 14-3-3? upregulation promotes ?-catenin stabilization-dependent glycolysis and proliferation of pancreatic carcinoma cells.	Pubmed	0.007581	1	0.01017	0.1138	1	3	CTNNB1
Pubmed	25616962	FGFR1 signaling in hypertrophic chondrocytes is attenuated by the Ras-GAP neurofibromin during endochondral bone formation.	Pubmed	0.007581	1	0.01017	0.1138	1	3	FGFR1
Pubmed	30201140	Adamts10 inactivation in mice leads to persistence of ocular microfibrils subsequent to reduced fibrillin-2 cleavage.	Pubmed	0.007581	1	0.01017	0.1138	1	3	FBN1
Pubmed	12873986	Identification and characterization of signal transducer and activator of transcription 3 recruitment sites within the epidermal growth factor receptor.	Pubmed	0.007581	1	0.01017	0.1138	1	3	STAT1
Pubmed	21296594	Association between genetic polymorphisms and sites of cervicocerebral artery atherosclerosis.	Pubmed	0.007581	1	0.01017	0.1138	1	3	ACE
Pubmed	25820426	Significance of ligand interactions involving Hop2-Mnd1 and the RAD51 and DMC1 recombinases in homologous DNA repair and XX ovarian dysgenesis.	Pubmed	0.007581	1	0.01017	0.1138	1	3	RAD51
Pubmed	22065572	Inhibitor of ?B kinase epsilon (IKK(epsilon)), STAT1, and IFIT2 proteins define novel innate immune effector pathway against West Nile virus infection.	Pubmed	0.007581	1	0.01017	0.1138	1	3	STAT1
Pubmed	21994129	Dickkopf 4 positively regulated by the thyroid hormone receptor suppresses cell invasion in human hepatoma cells.	Pubmed	0.007581	1	0.01017	0.1138	1	3	CTNNB1
Pubmed	17344214	leptin-induced growth stimulation of breast cancer cells involves recruitment of histone acetyltransferases and mediator complex to CYCLIN D1 promoter via activation of Stat3.	Pubmed	0.007581	1	0.01017	0.1138	1	3	CCND1
Pubmed	19679347	Activation of beta-catenin signalling increases StarD7 gene expression in JEG-3 cells.	Pubmed	0.007581	1	0.01017	0.1138	1	3	CTNNB1
Pubmed	20489161	Activation of vascular smooth muscle parathyroid hormone receptor inhibits Wnt/beta-catenin signaling and aortic fibrosis in diabetic arteriosclerosis.	Pubmed	0.007581	1	0.01017	0.1138	1	3	CTNNB1
Pubmed	23582260	Evidence against a role for ?-arrestin1 in STAT1 dephosphorylation and the inhibition of interferon-? signaling.	Pubmed	0.007581	1	0.01017	0.1138	1	3	STAT1
Pubmed	19329439	Recombination activator function of the novel RAD51- and RAD51B-binding protein, human EVL.	Pubmed	0.007581	1	0.01017	0.1138	1	3	RAD51
Pubmed	28358847	Alpha-1-antitrypsin suppresses oxidative stress in preeclampsia by inhibiting the p38MAPK signaling pathway: An in vivo and in vitro study.	Pubmed	0.007581	1	0.01017	0.1138	1	3	STAT1
Pubmed	26687682	Two FGF Receptor Kinase Molecules Act in Concert to Recruit and Transphosphorylate Phospholipase C?.	Pubmed	0.007581	1	0.01017	0.1138	1	3	FGFR1
Pubmed	28069793	Decreased WNT/?-catenin signalling contributes to the pathogenesis of dilated cardiomyopathy caused by mutations in the lamin a/C gene.	Pubmed	0.007581	1	0.01017	0.1138	1	3	CTNNB1
Pubmed	24036211	HER2/HER3 regulates extracellular acidification and cell migration through MTK1 (MEKK4).	Pubmed	0.007581	1	0.01017	0.1138	1	3	ERBB3
Pubmed	17922009	STAT5A is epigenetically silenced by the tyrosine kinase NPM1-ALK and acts as a tumor suppressor by reciprocally inhibiting NPM1-ALK expression.	Pubmed	0.007581	1	0.01017	0.1138	1	3	NPM1
Pubmed	33766930	Arid1a regulates cell cycle exit of transit-amplifying cells by inhibiting the Aurka-Cdk1 axis in mouse incisor.	Pubmed	0.007581	1	0.01017	0.1138	1	3	ARID1A
Pubmed	27494902	MiR-146a-5p inhibits cell proliferation and cell cycle progression in NSCLC cell lines by targeting CCND1 and CCND2.	Pubmed	0.007581	1	0.01017	0.1138	1	3	CCND1
Pubmed	23411129	Functional polymorphisms in the CYP1A1, ACE, and IL-6 genes contribute to susceptibility to community-acquired and nosocomial pneumonia.	Pubmed	0.007581	1	0.01017	0.1138	1	3	ACE
Pubmed	12748172	Identification and characterization of a nuclear interacting partner of anaplastic lymphoma kinase (NIPA).	Pubmed	0.007581	1	0.01017	0.1138	1	3	NPM1
Pubmed	18187454	Rac-dependent cyclin D1 gene expression regulated by cadherin- and integrin-mediated adhesion.	Pubmed	0.007581	1	0.01017	0.1138	1	3	CCND1
Pubmed	17261659	Association between angiotensinogen, angiotensin II receptor genes, and blood pressure response to an angiotensin-converting enzyme inhibitor.	Pubmed	0.007581	1	0.01017	0.1138	1	3	AGT
Pubmed	23185502	Differential roles of fibroblast growth factor receptors (FGFR) 1, 2 and 3 in the regulation of S115 breast cancer cell growth.	Pubmed	0.007581	1	0.01017	0.1138	1	3	FGFR1
Pubmed	19219074	Cooperation between GLI and JUN enhances transcription of JUN and selected GLI target genes.	Pubmed	0.007581	1	0.01017	0.1138	1	3	GLI1
Pubmed	17067457	[Expression of tumor suppressor gene PTEN, PIP3 and cyclin D1 in oral squamous cell carcinoma and their correlations].	Pubmed	0.007581	1	0.01017	0.1138	1	3	CCND1
Pubmed	32888745	Long non-coding RNA H19 promotes the proliferation, migration and invasion while inhibits apoptosis of hypertrophic scarring fibroblasts by targeting miR-3187-3p/GAB1 axis.	Pubmed	0.007581	1	0.01017	0.1138	1	3	H19
Pubmed	6816269	Isolation and characterization of simple and complex lipoproteins containing apolipoprotein F from human plasma.	Pubmed	0.007581	1	0.01017	0.1138	1	3	APOA1
Pubmed	22535619	Increased suppressor of cytokine signaling-3 expression predicts mucosal relapse in ulcerative colitis.	Pubmed	0.007581	1	0.01017	0.1138	1	3	STAT1
Pubmed	22474018	Neuropeptide signaling activates dendritic cell-mediated type 1 immune responses through neurokinin-2 receptor.	Pubmed	0.007581	1	0.01017	0.1138	1	3	STAT1
Pubmed	2162844	Cloning and characterization of molecular isoforms of the catalytic subunit of calcineurin using nonisotopic methods.	Pubmed	0.007581	1	0.01017	0.1138	1	3	PPP3CA
Pubmed	22271762	Endogenous apolipoprotein A-I stabilizes ATP-binding cassette transporter A1 and modulates Toll-like receptor 4 signaling in human macrophages.	Pubmed	0.007581	1	0.01017	0.1138	1	3	APOA1
Pubmed	22219182	Chromodomain helicase DNA-binding protein 4 (CHD4) regulates homologous recombination DNA repair, and its deficiency sensitizes cells to poly(ADP-ribose) polymerase (PARP) inhibitor treatment.	Pubmed	0.007581	1	0.01017	0.1138	1	3	MCPH1
Pubmed	31960234	Alternative lengthening of telomeres is the major telomere maintenance mechanism in astrocytoma with isocitrate dehydrogenase 1 mutation.	Pubmed	0.007581	1	0.01017	0.1138	1	3	TERT
Pubmed	19897601	Multifunctional enhancers regulate mouse and human vitamin D receptor gene transcription.	Pubmed	0.007581	1	0.01017	0.1138	1	3	VDR
Pubmed	32113162	BAP18 is involved in upregulation of CCND1/2 transcription to promote cell growth in oral squamous cell carcinoma.	Pubmed	0.007581	1	0.01017	0.1138	1	3	CCND1
Pubmed	25964115	Association of elevated apoA-I glycation and reduced HDL-associated paraoxonase1, 3 activity, and their interaction with angiographic severity of coronary artery disease in patients with type 2 diabetes mellitus.	Pubmed	0.007581	1	0.01017	0.1138	1	3	APOA1
Pubmed	23569214	Smooth muscle fascicular reorientation is required for esophageal morphogenesis and dependent on Cdo.	Pubmed	0.007581	1	0.01017	0.1138	1	3	GLI1
Pubmed	33536604	G3BP1 promotes human breast cancer cell proliferation through coordinating with GSK-3? and stabilizing ?-catenin.	Pubmed	0.007581	1	0.01017	0.1138	1	3	CTNNB1
Pubmed	27433921	Differential expression of LEF1/TCFs family members in colonic carcinogenesis.	Pubmed	0.007581	1	0.01017	0.1138	1	3	HNF1A
Pubmed	20164204	Cathepsin B is not the processing enzyme for mouse prorenin.	Pubmed	0.007581	1	0.01017	0.1138	1	3	AGT
Pubmed	20840677	Mutational analysis of E-cadherin, ?-catenin and APC genes in synovial sarcomas.	Pubmed	0.007581	1	0.01017	0.1138	1	3	CTNNB1
Pubmed	10899625	Angiotensin II generation by mast cell alpha- and beta-chymases.	Pubmed	0.007581	1	0.01017	0.1138	1	3	AGT
Pubmed	17909039	beta-catenin regulates multiple steps of RNA metabolism as revealed by the RNA aptamer in colon cancer cells.	Pubmed	0.007581	1	0.01017	0.1138	1	3	CTNNB1
Pubmed	27803037	Opposing Roles of Wnt Inhibitors IGFBP-4 and Dkk1 in Cardiac Ischemia by Differential Targeting of LRP5/6 and ?-catenin.	Pubmed	0.007581	1	0.01017	0.1138	1	3	CTNNB1
Pubmed	24954509	HSF1 regulation of ?-catenin in mammary cancer cells through control of HuR/elavL1 expression.	Pubmed	0.007581	1	0.01017	0.1138	1	3	CTNNB1
Pubmed	23303383	Single-nucleotide polymorphisms inside microRNA target sites influence the susceptibility to type 2 diabetes.	Pubmed	0.007581	1	0.01017	0.1138	1	3	INSR
Pubmed	30470823	Indian Hedgehog links obesity to development of hepatocellular carcinoma.	Pubmed	0.007581	1	0.01017	0.1138	1	3	GLI1
Pubmed	26398937	A hypermorphic epithelial ?-catenin mutation facilitates intestinal tumorigenesis in mice in response to compounding WNT-pathway mutations.	Pubmed	0.007581	1	0.01017	0.1138	1	3	CTNNB1
Pubmed	22547674	Telomerase recruitment requires both TCAB1 and Cajal bodies independently.	Pubmed	0.007581	1	0.01017	0.1138	1	3	TERT
Pubmed	30249289	SPAG5 promotes hepatocellular carcinoma progression by downregulating SCARA5 through modifying ?-catenin degradation.	Pubmed	0.007581	1	0.01017	0.1138	1	3	CTNNB1
Pubmed	30734928	Role of brain c-Jun N-terminal kinase 2 in the control of the insulin receptor and its relationship with cognitive performance in a high-fat diet pre-clinical model.	Pubmed	0.007581	1	0.01017	0.1138	1	3	INSR
Pubmed	26820992	Rad51c- and Trp53-double-mutant mouse model reveals common features of homologous recombination-deficient breast cancers.	Pubmed	0.007581	1	0.01017	0.1138	1	3	RAD51C
Pubmed	28212442	Ecto-5' -Nucleotidase CD73 (NT5E), vitamin D receptor and FGF23 gene polymorphisms may play a role in the development of calcific uremic arteriolopathy in dialysis patients - Data from the German Calciphylaxis Registry.	Pubmed	0.007581	1	0.01017	0.1138	1	3	VDR
Pubmed	16924481	Hyperinsulinism in mice with heterozygous loss of K(ATP) channels.	Pubmed	0.007581	1	0.01017	0.1138	1	3	ABCC8
Pubmed	28393230	The mechanism of epithelial-mesenchymal transition induced by TGF-?1 in neuroblastoma cells.	Pubmed	0.007581	1	0.01017	0.1138	1	3	GLI1
Pubmed	32803705	Tuberculosis risk is associated with genetic polymorphisms in the LRP2, CUBN, and VDR genes.	Pubmed	0.007581	1	0.01017	0.1138	1	3	VDR
Pubmed	27577855	Benzimidazole derivative small-molecule 991 enhances AMPK activity and glucose uptake induced by AICAR or contraction in skeletal muscle.	Pubmed	0.007581	1	0.01017	0.1138	1	3	PRKAG2
Pubmed	25773877	Expressional STAT3/STAT5 Ratio is an Independent Prognostic Marker in Colon Carcinoma.	Pubmed	0.007581	1	0.01017	0.1138	1	3	STAT1
Pubmed	21984809	TRIM32 promotes neural differentiation through retinoic acid receptor-mediated transcription.	Pubmed	0.007581	1	0.01017	0.1138	1	3	TRIM32
Pubmed	19885547	Targeted disruption of S100P suppresses tumor cell growth by down-regulation of cyclin D1 and CDK2 in human hepatocellular carcinoma.	Pubmed	0.007581	1	0.01017	0.1138	1	3	CCND1
Pubmed	36278481	NOX4 inhibition promotes the remodeling of dystrophic muscle.	Pubmed	0.007581	1	0.01017	0.1138	1	3	LTBP4
Pubmed	31127025	LIFR-AS1 modulates Sufu to inhibit cell proliferation and migration by miR-197-3p in breast cancer.	Pubmed	0.007581	1	0.01017	0.1138	1	3	SUFU
Pubmed	29598821	Association between the DNA methylations of POMC, MC4R, and HNF4A and metabolic profiles in the blood of children aged 7-9 years.	Pubmed	0.007581	1	0.01017	0.1138	1	3	HNF1A
Pubmed	18067636	Expression and amplification of Her2, EGFR and cyclin D1 in breast cancer: immunohistochemistry and chromogenic in situ hybridization.	Pubmed	0.007581	1	0.01017	0.1138	1	3	CCND1
Pubmed	19401348	Loss of VHL and hypoxia provokes PAX2 up-regulation in clear cell renal cell carcinoma.	Pubmed	0.007581	1	0.01017	0.1138	1	3	PAX2
Pubmed	22511602	Altered expression of key players in vitamin D metabolism and signaling in malignant and benign thyroid tumors.	Pubmed	0.007581	1	0.01017	0.1138	1	3	VDR
Pubmed	24858600	STAT1 regulates MD-2 expression in monocytes of sepsis via miR-30a.	Pubmed	0.007581	1	0.01017	0.1138	1	3	STAT1
Pubmed	34967263	Methyl-CpG-binding protein 2 promotes osteogenic differentiation of bone marrow mesenchymal stem cells through regulating forkhead box F1/Wnt/?-Catenin axis.	Pubmed	0.007581	1	0.01017	0.1138	1	3	CTNNB1
Pubmed	28887323	ATG5 Mediates a Positive Feedback Loop between Wnt Signaling and Autophagy in Melanoma.	Pubmed	0.007581	1	0.01017	0.1138	1	3	CTNNB1
Pubmed	30193944	Forced overexpression of FBP1 inhibits proliferation and metastasis in cholangiocarcinoma cells via Wnt/?-catenin pathway.	Pubmed	0.007581	1	0.01017	0.1138	1	3	CTNNB1
Pubmed	19728793	Fibroblast growth factor receptors in in vitro and in vivo chondrogenesis: relating tissue engineering using adult mesenchymal stem cells to embryonic development.	Pubmed	0.007581	1	0.01017	0.1138	1	3	FGFR1
Pubmed	33259899	A novel long non-coding RNA RP11-286H15.1 represses hepatocellular carcinoma progression by promoting ubiquitination of PABPC4.	Pubmed	0.007581	1	0.01017	0.1138	1	3	TRIM37
Pubmed	17346701	Filopodia are induced by aquaporin-9 expression.	Pubmed	0.007581	1	0.01017	0.1138	1	3	PRKCZ
Pubmed	16611247	Human scribble, a novel tumor suppressor identified as a target of high-risk HPV E6 for ubiquitin-mediated degradation, interacts with adenomatous polyposis coli.	Pubmed	0.007581	1	0.01017	0.1138	1	3	CTNNB1
Pubmed	25144323	Cardiac arrhythmia induced by genetic silencing of 'funny' (f) channels is rescued by GIRK4 inactivation.	Pubmed	0.007581	1	0.01017	0.1138	1	3	KCNJ5
Pubmed	19728763	Expression of Notch1, Jagged1 and beta-catenin and their clinicopathological significance in hepatocellular carcinoma.	Pubmed	0.007581	1	0.01017	0.1138	1	3	CTNNB1
Pubmed	15539157	Silencing T-bet defines a critical role in the differentiation of autoreactive T lymphocytes.	Pubmed	0.007581	1	0.01017	0.1138	1	3	STAT1
Pubmed	19197156	PPARdelta agonist-mediated ROS stimulates mouse embryonic stem cell proliferation through cooperation of p38 MAPK and Wnt/beta-catenin.	Pubmed	0.007581	1	0.01017	0.1138	1	3	CTNNB1
Pubmed	32730638	Reversion-inducing cysteine-rich protein with Kazal motifs and MT1-MMP promote the formation of robust fibrillin fibers.	Pubmed	0.007581	1	0.01017	0.1138	1	3	FBN1
Pubmed	16540465	Kinetic mechanism of AKT/PKB enzyme family.	Pubmed	0.007581	1	0.01017	0.1138	1	3	AKT3
Pubmed	24097101	The signal transducers Stat1 and Stat3 and their novel target Jmjd3 drive the expression of inflammatory genes in microglia.	Pubmed	0.007581	1	0.01017	0.1138	1	3	STAT1
Pubmed	27470968	PD-1/PD-L1 Blockade Enhances T-cell Activity and Antitumor Efficacy of Imatinib in Gastrointestinal Stromal Tumors.	Pubmed	0.007581	1	0.01017	0.1138	1	3	STAT1
Pubmed	26940882	Estrogen-related receptor ? is upregulated in liver cancer and its inhibition suppresses liver cancer cell proliferation via induction of p21 and p27.	Pubmed	0.007581	1	0.01017	0.1138	1	3	CDKN1B
Pubmed	18836306	Tumor cell-specific blockade of CXCR4/SDF-1 interactions in prostate cancer cells by hTERT promoter induced CXCR4 knockdown: A possible metastasis preventing and minimizing approach.	Pubmed	0.007581	1	0.01017	0.1138	1	3	TERT
Pubmed	29222038	HDAC6 inhibition induces glioma stem cells differentiation and enhances cellular radiation sensitivity through the SHH/Gli1 signaling pathway.	Pubmed	0.007581	1	0.01017	0.1138	1	3	GLI1
Pubmed	12205100	Homologous DNA pairing by human recombination factors Rad51 and Rad54.	Pubmed	0.007581	1	0.01017	0.1138	1	3	RAD51
Pubmed	34147082	Evaluation of expression of VDR-associated lncRNAs in COVID-19 patients.	Pubmed	0.007581	1	0.01017	0.1138	1	3	VDR
Pubmed	18403724	Coexpression of CLA-1 and human PDZK1 in murine liver modulates HDL cholesterol metabolism.	Pubmed	0.007581	1	0.01017	0.1138	1	3	APOA1
Pubmed	8392375	Molecular cloning of a full-length cDNA encoding the catalytic subunit of human calmodulin-dependent protein phosphatase (calcineurin A alpha).	Pubmed	0.007581	1	0.01017	0.1138	1	3	PPP3CA
Pubmed	17513613	Rad51 overexpression contributes to chemoresistance in human soft tissue sarcoma cells: a role for p53/activator protein 2 transcriptional regulation.	Pubmed	0.007581	1	0.01017	0.1138	1	3	RAD51
Pubmed	22908324	Endothelial Wnt/?-catenin signaling inhibits glioma angiogenesis and normalizes tumor blood vessels by inducing PDGF-B expression.	Pubmed	0.007581	1	0.01017	0.1138	1	3	CTNNB1
Pubmed	15190070	DNA-protein kinase catalytic subunit-interacting protein KIP binds telomerase by interacting with human telomerase reverse transcriptase.	Pubmed	0.007581	1	0.01017	0.1138	1	3	TERT
Pubmed	26494788	JMJD1C is required for the survival of acute myeloid leukemia by functioning as a coactivator for key transcription factors.	Pubmed	0.007581	1	0.01017	0.1138	1	3	JMJD1C
Pubmed	28716052	?-arrestin1-mediated acetylation of Gli1 regulates Hedgehog/Gli signaling and modulates self-renewal of SHH medulloblastoma cancer stem cells.	Pubmed	0.007581	1	0.01017	0.1138	1	3	GLI1
Pubmed	10092585	Direct interaction of Alzheimer's disease-related presenilin 1 with armadillo protein p0071.	Pubmed	0.007581	1	0.01017	0.1138	1	3	CTNNB1
Pubmed	21357690	RET modulates cell adhesion via its cleavage by caspase in sympathetic neurons.	Pubmed	0.007581	1	0.01017	0.1138	1	3	CTNNB1
Pubmed	18838534	Myc inhibits p27-induced erythroid differentiation of leukemia cells by repressing erythroid master genes without reversing p27-mediated cell cycle arrest.	Pubmed	0.007581	1	0.01017	0.1138	1	3	CDKN1B
Pubmed	30610104	Phosphatase Shp2 exacerbates intestinal inflammation by disrupting macrophage responsiveness to interleukin-10.	Pubmed	0.007581	1	0.01017	0.1138	1	3	PTPN11
Pubmed	29138285	Expression and prognostic significance of human epidermal growth factor receptors 1, 2 and 3 in oesophageal and gastric adenocarcinomas preneoadjuvant and postneoadjuvant treatment.	Pubmed	0.007581	1	0.01017	0.1138	1	3	ERBB3
Pubmed	17464290	Myc targets Cks1 to provoke the suppression of p27Kip1, proliferation and lymphomagenesis.	Pubmed	0.007581	1	0.01017	0.1138	1	3	CDKN1B
Pubmed	25421435	NR5A1 prevents centriole splitting by inhibiting centrosomal DNA-PK activation and ?-catenin accumulation.	Pubmed	0.007581	1	0.01017	0.1138	1	3	CTNNB1
Pubmed	24435163	Endothelial function and germ-line ACE I/D, eNOS and PAI-1 gene profiles in patients with coronary slow flow in the Canakkale population: multiple thrombophilic gene profiles in coronary slow flow.	Pubmed	0.007581	1	0.01017	0.1138	1	3	ACE
Pubmed	19775300	FLT3-ITD expression levels and their effect on STAT5 in AML with and without NPM mutations.	Pubmed	0.007581	1	0.01017	0.1138	1	3	NPM1
Pubmed	27384483	?-catenin signaling is required for RAS-driven thyroid cancer through PI3K activation.	Pubmed	0.007581	1	0.01017	0.1138	1	3	CTNNB1
Pubmed	26687599	Activation of ULK Kinase and Autophagy by GABARAP Trafficking from the Centrosome Is Regulated by WAC and GM130.	Pubmed	0.007581	1	0.01017	0.1138	1	3	WAC
Pubmed	23401855	The MCM8-MCM9 complex promotes RAD51 recruitment at DNA damage sites to facilitate homologous recombination.	Pubmed	0.007581	1	0.01017	0.1138	1	3	RAD51
Pubmed	21849550	TrkB and protein kinase M? regulate synaptic localization of PSD-95 in developing cortex.	Pubmed	0.007581	1	0.01017	0.1138	1	3	PRKCZ
Pubmed	24736592	Increased SOX2 gene copy number is associated with FGFR1 and PIK3CA gene gain in non-small cell lung cancer and predicts improved survival in early stage disease.	Pubmed	0.007581	1	0.01017	0.1138	1	3	FGFR1
Pubmed	27153396	Analyzing Somatic Genome Rearrangements in Human Cancers by Using Whole-Exome Sequencing.	Pubmed	0.007581	1	0.01017	0.1138	1	3	TERT
Pubmed	26061753	Glioma Groups Based on 1p/19q, IDH, and TERT Promoter Mutations in Tumors.	Pubmed	0.007581	1	0.01017	0.1138	1	3	TERT
Pubmed	25675501	Structures of the G?-CCT and PhLP1-G?-CCT complexes reveal a mechanism for G-protein ?-subunit folding and G?? dimer assembly.	Pubmed	0.007581	1	0.01017	0.1138	1	3	GNB1
Pubmed	18429825	Dinucleotide repeat polymorphisms of RAD51, BRCA1, BRCA2 gene regions in breast cancer.	Pubmed	0.007581	1	0.01017	0.1138	1	3	RAD51
Pubmed	32597022	Circ-AKT3 inhibits the accumulation of extracellular matrix of mesangial cells in diabetic nephropathy via modulating miR-296-3p/E-cadherin signals.	Pubmed	0.007581	1	0.01017	0.1138	1	3	AKT3
Pubmed	16322291	Promoter hypermethylation as an independent prognostic factor for relapse in patients with prostate cancer following radical prostatectomy.	Pubmed	0.007581	1	0.01017	0.1138	1	3	CCND1
Pubmed	30975489	Integrated bioinformatics analysis reveals novel key biomarkers and potential candidate small molecule drugs in gastric cancer.	Pubmed	0.007581	1	0.01017	0.1138	1	3	COL4A1
Pubmed	25313256	?-catenin links von Hippel-Lindau to aurora kinase A and loss of primary cilia in renal cell carcinoma.	Pubmed	0.007581	1	0.01017	0.1138	1	3	CTNNB1
Pubmed	11920194	STAT3beta does not interfere with granulocyte colony-stimulating factor-induced neutrophilic differentiation.	Pubmed	0.007581	1	0.01017	0.1138	1	3	CDKN1B
Pubmed	19560418	KSR2 is a calcineurin substrate that promotes ERK cascade activation in response to calcium signals.	Pubmed	0.007581	1	0.01017	0.1138	1	3	PPP3CA
Pubmed	18464243	Duplication of paternal IGF2 or loss of maternal IGF2 imprinting occurs in half of Wilms tumors with various structural WT1 abnormalities.	Pubmed	0.007581	1	0.01017	0.1138	1	3	CTNNB1
Pubmed	30022488	RS1 (Rsc1A1) deficiency limits cerebral SGLT1 expression and delays brain damage after experimental traumatic brain injury.	Pubmed	0.007581	1	0.01017	0.1138	1	3	SLC5A1
Pubmed	12810642	beta-Catenin regulates vascular endothelial growth factor expression in colon cancer.	Pubmed	0.007581	1	0.01017	0.1138	1	3	CTNNB1
Pubmed	23232694	Abnormal XPD-induced nuclear receptor transactivation in DNA repair disorders: trichothiodystrophy and xeroderma pigmentosum.	Pubmed	0.007581	1	0.01017	0.1138	1	3	VDR
Pubmed	20093796	Activation of signal transducer and activator of transcription factor 1 by interleukins-13 and -4 in cultured human bronchial smooth muscle cells.	Pubmed	0.007581	1	0.01017	0.1138	1	3	STAT1
Pubmed	17826177	Sonic hedgehog promotes the migration and proliferation of optic nerve oligodendrocyte precursors.	Pubmed	0.007581	1	0.01017	0.1138	1	3	GLI1
Pubmed	31744448	CDK12 Promotes Breast Cancer Progression and Maintains Stemness by Activating c-myc/? -catenin Signaling.	Pubmed	0.007581	1	0.01017	0.1138	1	3	CTNNB1
Pubmed	21465483	Regulation of endothelial barrier function by TGF-? type I receptor ALK5: potential role of contractile mechanisms and heat shock protein 90.	Pubmed	0.007581	1	0.01017	0.1138	1	3	ACVRL1
Pubmed	27699933	Effect of AKT3 expression on MYC- and caspase-8-dependent apoptosis caused by polo-like kinase inhibitors in HCT 116 cells.	Pubmed	0.007581	1	0.01017	0.1138	1	3	AKT3
Pubmed	12594215	NF-kappa B-dependent induction of cyclin D1 by retinoblastoma protein (pRB) family proteins and tumor-derived pRB mutants.	Pubmed	0.007581	1	0.01017	0.1138	1	3	CCND1
Pubmed	17214991	SHP-2 and PI3-kinase genes PTPN11 and PIK3R1 may influence serum apoB and LDL cholesterol levels in normal women.	Pubmed	0.007581	1	0.01017	0.1138	1	3	PTPN11
Pubmed	19246539	Selective response to insulin versus insulin-like growth factor-I and -II and up-regulation of insulin receptor splice variant B in the differentiated mouse mammary epithelium.	Pubmed	0.007581	1	0.01017	0.1138	1	3	INSR
Pubmed	25337233	Correlation of RKIP, STAT3 and cyclin D1 expression in pathogenesis of gastric cancer.	Pubmed	0.007581	1	0.01017	0.1138	1	3	CCND1
Pubmed	18077375	MicroRNA-378 promotes cell survival, tumor growth, and angiogenesis by targeting SuFu and Fus-1 expression.	Pubmed	0.007581	1	0.01017	0.1138	1	3	SUFU
Pubmed	26687548	NSun2 delays replicative senescence by repressing p27 (KIP1) translation and elevating CDK1 translation.	Pubmed	0.007581	1	0.01017	0.1138	1	3	CDKN1B
Pubmed	21778791	Frequent upregulation of cyclin D1 and p16 expression with low Ki-67 scores in multinucleated giant cells.	Pubmed	0.007581	1	0.01017	0.1138	1	3	CCND1
Pubmed	17079137	Regulation of Vitamin D hydroxylases gene expression by 1,25-dihydroxyvitamin D3 and cyclic AMP in cultured human syncytiotrophoblasts.	Pubmed	0.007581	1	0.01017	0.1138	1	3	VDR
Pubmed	17082781	Regulation of human epidermal keratinocyte differentiation by the vitamin D receptor and its coactivators DRIP205, SRC2, and SRC3.	Pubmed	0.007581	1	0.01017	0.1138	1	3	VDR
Pubmed	31830807	Genetic polymorphisms of ACE I/D, IL-1? G?>?A and IL-4 VNTR among Egyptian subjects with rheumatoid arthritis.	Pubmed	0.007581	1	0.01017	0.1138	1	3	ACE
Pubmed	12183361	Nr-CAM is a target gene of the beta-catenin/LEF-1 pathway in melanoma and colon cancer and its expression enhances motility and confers tumorigenesis.	Pubmed	0.007581	1	0.01017	0.1138	1	3	CTNNB1
Pubmed	23472246	The role of hepatic expression of STAT1, SOCS3 and PIAS1 in the response of chronic hepatitis C patients to therapy.	Pubmed	0.007581	1	0.01017	0.1138	1	3	STAT1
Pubmed	18077326	The tumor suppressor Fhit acts as a repressor of beta-catenin transcriptional activity.	Pubmed	0.007581	1	0.01017	0.1138	1	3	CTNNB1
Pubmed	15782138	Differential roles for the coactivators CBP and p300 on TCF/beta-catenin-mediated survivin gene expression.	Pubmed	0.007581	1	0.01017	0.1138	1	3	CTNNB1
Pubmed	31318097	Dysregulated expression of STAT1, miR-150, and miR-223 in peripheral blood mononuclear cells of coronary artery disease patients with significant or insignificant stenosis.	Pubmed	0.007581	1	0.01017	0.1138	1	3	STAT1
Pubmed	31201813	SIRT1 downregulated FGB expression to inhibit RCC tumorigenesis by destabilizing STAT3.	Pubmed	0.007581	1	0.01017	0.1138	1	3	FBN1
Pubmed	32066565	Hypomethylation-Linked Activation of PLCE1 Impedes Autophagy and Promotes Tumorigenesis through MDM2-Mediated Ubiquitination and Destabilization of p53.	Pubmed	0.007581	1	0.01017	0.1138	1	3	PLCE1
Pubmed	11090462	Involvement of the D-type cyclins in germ cell proliferation and differentiation in the mouse.	Pubmed	0.007581	1	0.01017	0.1138	1	3	CCND1
Pubmed	31166991	Overexpression of PODXL/ITGB1 and BCL7B/ITGB1 accurately predicts unfavorable prognosis compared to the TNM staging system in postoperative pancreatic cancer patients.	Pubmed	0.007581	1	0.01017	0.1138	1	3	BCL7B
Pubmed	27492255	Stromal Hedgehog signalling is downregulated in colon cancer and its restoration restrains tumour growth.	Pubmed	0.007581	1	0.01017	0.1138	1	3	GLI1
Pubmed	11136533	Association of CTR and COLIA1 alleles with BMD values in peri- and postmenopausal women.	Pubmed	0.007581	1	0.01017	0.1138	1	3	VDR
Pubmed	25504289	EGF is required for cardiac differentiation of P19CL6 cells through interaction with GATA-4 in a time- and dose-dependent manner.	Pubmed	0.007581	1	0.01017	0.1138	1	3	CCND1
Pubmed	20972463	GLI1 facilitates the migration and invasion of pancreatic cancer cells through MUC5AC-mediated attenuation of E-cadherin.	Pubmed	0.007581	1	0.01017	0.1138	1	3	GLI1
Pubmed	19052561	Vitamin D receptor and coactivators SRC2 and 3 regulate epidermis-specific sphingolipid production and permeability barrier formation.	Pubmed	0.007581	1	0.01017	0.1138	1	3	VDR
Pubmed	24063890	Structural insights into the interaction of human S100B and basic fibroblast growth factor (FGF2): Effects on FGFR1 receptor signaling.	Pubmed	0.007581	1	0.01017	0.1138	1	3	FGFR1
Pubmed	18586674	Ets2 maintains hTERT gene expression and breast cancer cell proliferation by interacting with c-Myc.	Pubmed	0.007581	1	0.01017	0.1138	1	3	TERT
Pubmed	9512535	Isolation of novel human and mouse genes of the recA/RAD51 recombination-repair gene family.	Pubmed	0.007581	1	0.01017	0.1138	1	3	RAD51
Pubmed	27443289	CBF?-SMMHC creates aberrant megakaryocyte-erythroid progenitors prone to leukemia initiation in mice.	Pubmed	0.007581	1	0.01017	0.1138	1	3	GLI1
Pubmed	16263504	Associations of uric acid with polymorphisms in the delta-aminolevulinic acid dehydratase, vitamin D receptor, and nitric oxide synthase genes in Korean lead workers.	Pubmed	0.007581	1	0.01017	0.1138	1	3	VDR
Pubmed	16804724	Prognostic value of cell cycle regulatory proteins in muscle-infiltrating bladder cancer.	Pubmed	0.007581	1	0.01017	0.1138	1	3	CCND1
Pubmed	33654169	Stabilization of p18 by deubiquitylase CYLD is pivotal for cell cycle progression and viral replication.	Pubmed	0.007581	1	0.01017	0.1138	1	3	CDKN2C
Pubmed	20103601	Interleukin-29 binds to melanoma cells inducing Jak-STAT signal transduction and apoptosis.	Pubmed	0.007581	1	0.01017	0.1138	1	3	STAT1
Pubmed	20103604	The antiangiogenic activity in xenograft models of brivanib, a dual inhibitor of vascular endothelial growth factor receptor-2 and fibroblast growth factor receptor-1 kinases.	Pubmed	0.007581	1	0.01017	0.1138	1	3	FGFR1
Pubmed	32945237	MicroRNA miR-100 Decreases Glioblastoma Growth by Targeting SMARCA5 and ErbB3 in Tumor-Initiating Cells.	Pubmed	0.007581	1	0.01017	0.1138	1	3	ERBB3
Pubmed	11836379	Exclusion of PTEN, CTNNB1, and PTCH as candidate genes for Birt-Hogg-Dube syndrome.	Pubmed	0.007581	1	0.01017	0.1138	1	3	CTNNB1
Pubmed	24820309	Loss of Stat1 decreases megakaryopoiesis and favors erythropoiesis in a JAK2-V617F-driven mouse model of MPNs.	Pubmed	0.007581	1	0.01017	0.1138	1	3	STAT1
Pubmed	21752258	A Wnt1 regulated Frizzled-1/?-Catenin signaling pathway as a candidate regulatory circuit controlling mesencephalic dopaminergic neuron-astrocyte crosstalk: Therapeutical relevance for neuron survival and neuroprotection.	Pubmed	0.007581	1	0.01017	0.1138	1	3	CTNNB1
Pubmed	20103628	Heterotrimerization of the growth factor receptors erbB2, erbB3, and insulin-like growth factor-i receptor in breast cancer cells resistant to herceptin.	Pubmed	0.007581	1	0.01017	0.1138	1	3	ERBB3
Pubmed	33654185	Next-generation sequencing in patients with familial FSGS: first report of collagen gene mutations in Tunisian patients.	Pubmed	0.007581	1	0.01017	0.1138	1	3	PAX2
Pubmed	34365659	CITED2 inhibits STAT1-IRF1 signaling and atherogenesis.	Pubmed	0.007581	1	0.01017	0.1138	1	3	STAT1
Pubmed	33654198	PPAR-gamma induced AKT3 expression increases levels of mitochondrial biogenesis driving prostate cancer.	Pubmed	0.007581	1	0.01017	0.1138	1	3	AKT3
Pubmed	22079987	Inducible CD4+LAP+Foxp3- regulatory T cells suppress allergic inflammation.	Pubmed	0.007581	1	0.01017	0.1138	1	3	CTNNB1
Pubmed	28694190	Non-canonical pathway induced by Wnt3a regulates ?-catenin via Pyk2 in differentiating human neural progenitor cells.	Pubmed	0.007581	1	0.01017	0.1138	1	3	CTNNB1
Pubmed	29209359	Wnt/?-catenin Signaling Pathway Regulates Specific lncRNAs That Impact Dermal Fibroblasts and Skin Fibrosis.	Pubmed	0.007581	1	0.01017	0.1138	1	3	CTNNB1
Pubmed	35242498	The Relationship between MACC1/c-Met/Cyclin D1 Axis Expression and Prognosis in ESCC.	Pubmed	0.007581	1	0.01017	0.1138	1	3	CCND1
Pubmed	26034270	Rab3-interacting molecules 2? and 2? promote the abundance of voltage-gated CaV1.3 Ca2+ channels at hair cell active zones.	Pubmed	0.007581	1	0.01017	0.1138	1	3	CACNA1D
Pubmed	18718930	Biochemical analysis of the N-terminal domain of human RAD54B.	Pubmed	0.007581	1	0.01017	0.1138	1	3	RAD51
Pubmed	17018282	P68 RNA helicase mediates PDGF-induced epithelial mesenchymal transition by displacing Axin from beta-catenin.	Pubmed	0.007581	1	0.01017	0.1138	1	3	CTNNB1
Pubmed	17069818	Angiotensin II type 1-receptor antagonism prevents type IIA secretory phospholipase A2-dependent lipid peroxidation.	Pubmed	0.007581	1	0.01017	0.1138	1	3	AGT
Pubmed	29948931	Downregulation of leptin receptor and kisspeptin/GPR54 in the murine hypothalamus contributes to male hypogonadism caused by high-fat diet-induced obesity.	Pubmed	0.007581	1	0.01017	0.1138	1	3	KISS1
Pubmed	33296674	Embryonic Stem Cell Differentiation Is Regulated by SET through Interactions with p53 and ?-Catenin.	Pubmed	0.007581	1	0.01017	0.1138	1	3	CTNNB1
Pubmed	31959038	WIP1 dephosphorylation of p27	Pubmed	0.007581	1	0.01017	0.1138	1	3	CDKN1B
Pubmed	12618766	A t(11;15) fuses MLL to two different genes, AF15q14 and a novel gene MPFYVE on chromosome 15.	Pubmed	0.007581	1	0.01017	0.1138	1	3	KNL1
Pubmed	31095937	Numb confers to inhibit epithelial mesenchymal transition via ?-catenin/Lin28 signaling pathway in breast cancer.	Pubmed	0.007581	1	0.01017	0.1138	1	3	CTNNB1
Pubmed	16574066	Transcriptional up-regulation of restin by all-trans retinoic acid through STAT1 in cancer cell differentiation process.	Pubmed	0.007581	1	0.01017	0.1138	1	3	STAT1
Pubmed	15106838	APOE promoter, ACE1 and CYP46 polymorphisms and beta-amyloid in Alzheimer's disease.	Pubmed	0.007581	1	0.01017	0.1138	1	3	ACE
Pubmed	32587775	KIF18B promotes tumor progression in osteosarcoma by activating ?-catenin.	Pubmed	0.007581	1	0.01017	0.1138	1	3	CTNNB1
Pubmed	12858529	Regulation of cardiac growth and development by SRF and its cofactors.	Pubmed	0.007581	1	0.01017	0.1138	1	3	MYOCD
Pubmed	14871928	Constitutive activation of MEK1 in chondrocytes causes Stat1-independent achondroplasia-like dwarfism and rescues the Fgfr3-deficient mouse phenotype.	Pubmed	0.007581	1	0.01017	0.1138	1	3	STAT1
Pubmed	10946280	Signal transduction of IL-6, leukemia-inhibitory factor, and oncostatin M: structural receptor requirements for signal attenuation.	Pubmed	0.007581	1	0.01017	0.1138	1	3	PTPN11
Pubmed	18187665	Identification of genetic polymorphisms associated with risk for pulmonary hypertension in sickle cell disease.	Pubmed	0.007581	1	0.01017	0.1138	1	3	ACVRL1
Pubmed	24232570	AMACO is a component of the basement membrane-associated Fraser complex.	Pubmed	0.007581	1	0.01017	0.1138	1	3	COL7A1
Pubmed	18838687	Dephosphorylation by calcineurin regulates translocation of Drp1 to mitochondria.	Pubmed	0.007581	1	0.01017	0.1138	1	3	PPP3CA
Pubmed	20935455	Oct1 is required for mTOR-induced G1 cell cycle arrest via the control of p27(Kip1) expression.	Pubmed	0.007581	1	0.01017	0.1138	1	3	CDKN1B
Pubmed	28790108	Cyclophilin A Maintains Glioma-Initiating Cell Stemness by Regulating Wnt/?-Catenin Signaling.	Pubmed	0.007581	1	0.01017	0.1138	1	3	CTNNB1
Pubmed	29696744	NGS testing for cardiomyopathy: Utility of adding RASopathy-associated genes.	Pubmed	0.007581	1	0.01017	0.1138	1	3	PTPN11
Pubmed	26724858	FGF21 Mediates Endocrine Control of Simple Sugar Intake and Sweet Taste Preference by the Liver.	Pubmed	0.007581	1	0.01017	0.1138	1	3	MLXIPL
Pubmed	28344041	STAT5 signaling in kisspeptin cells regulates the timing of puberty.	Pubmed	0.007581	1	0.01017	0.1138	1	3	KISS1
Pubmed	28442624	Unphosphorylated ISGF3 drives constitutive expression of interferon-stimulated genes to protect against viral infections.	Pubmed	0.007581	1	0.01017	0.1138	1	3	STAT1
Pubmed	12643789	Dose-dependent differential expression of protein kinase C isozymes in mouse lymphocytes after gamma irradiation in vivo and ex vivo.	Pubmed	0.007581	1	0.01017	0.1138	1	3	PRKCZ
Pubmed	28143902	PDZRN3 destabilizes endothelial cell-cell junctions through a PKC?-containing polarity complex to increase vascular permeability.	Pubmed	0.007581	1	0.01017	0.1138	1	3	PRKCZ
Pubmed	8259519	Association of the APC tumor suppressor protein with catenins.	Pubmed	0.007581	1	0.01017	0.1138	1	3	CTNNB1
Pubmed	34135129	Association between cognitive impairment and apolipoprotein A1 or apolipoprotein B levels is regulated by apolipoprotein E variant rs429358 in patients with chronic schizophrenia.	Pubmed	0.007581	1	0.01017	0.1138	1	3	APOA1
Pubmed	11983814	Fructose intake increases hyperlipidemia and modifies apolipoprotein expression in apolipoprotein AI-CIII-AIV transgenic mice.	Pubmed	0.007581	1	0.01017	0.1138	1	3	APOA1
Pubmed	10961893	A carboxy-terminal deletion mutant of Notch1 accelerates lymphoid oncogenesis in E2A-PBX1 transgenic mice.	Pubmed	0.007581	1	0.01017	0.1138	1	3	PBX1
Pubmed	19932694	Plasma concentrations of apolipoproteins A-I, B and M in patients with abdominal aortic aneurysms.	Pubmed	0.007581	1	0.01017	0.1138	1	3	APOA1
Pubmed	34603025	Intervention of Gastrodin in Type 2 Diabetes Mellitus and Its Mechanism.	Pubmed	0.007581	1	0.01017	0.1138	1	3	INSR
Pubmed	30926392	Clinical Effect of Combined Mutations in DNMT3A, FLT3-ITD, and NPM1 Among Egyptian Acute Myeloid Leukemia Patients.	Pubmed	0.007581	1	0.01017	0.1138	1	3	NPM1
Pubmed	34052323	Mixed Lineage Kinase 3 phosphorylates prolyl-isomerase PIN1 and potentiates GLI1 signaling in pancreatic cancer development.	Pubmed	0.007581	1	0.01017	0.1138	1	3	GLI1
Pubmed	18067888	Foreign body-type multinucleated giant cell formation requires protein kinase C beta, delta, and zeta.	Pubmed	0.007581	1	0.01017	0.1138	1	3	PRKCZ
Pubmed	29342138	?-Klotho is a non-enzymatic molecular scaffold for FGF23 hormone signalling.	Pubmed	0.007581	1	0.01017	0.1138	1	3	FGFR1
Pubmed	24413855	Steroid-resistant nephrotic syndrome: impact of genetic testing.	Pubmed	0.007581	1	0.01017	0.1138	1	3	NPHS2
Pubmed	22124152	Genetic reevaluation of the role of F-box proteins in cyclin D1 degradation.	Pubmed	0.007581	1	0.01017	0.1138	1	3	CCND1
Pubmed	29767567	Impact of NTRK2, DRD2 and ACE polymorphisms on prolactin levels in antipsychotic-treated patients with first-episode psychosis.	Pubmed	0.007581	1	0.01017	0.1138	1	3	ACE
Pubmed	25063808	Liver clock protein BMAL1 promotes de novo lipogenesis through insulin-mTORC2-AKT signaling.	Pubmed	0.007581	1	0.01017	0.1138	1	3	AGT
Pubmed	10753743	Regulation of N-cadherin-mediated adhesion by the p35-Cdk5 kinase.	Pubmed	0.007581	1	0.01017	0.1138	1	3	CTNNB1
Pubmed	24616519	Structural polymorphism in the N-terminal oligomerization domain of NPM1.	Pubmed	0.007581	1	0.01017	0.1138	1	3	NPM1
Pubmed	20803555	CB2 cannabinoid receptor targets mitogenic Gi protein-cyclin D1 axis in osteoblasts.	Pubmed	0.007581	1	0.01017	0.1138	1	3	CCND1
Pubmed	21957439	The transmembrane adaptor protein SIT inhibits TCR-mediated signaling.	Pubmed	0.007581	1	0.01017	0.1138	1	3	ZAP70
Pubmed	28190324	Cellular Dynamics of Rad51 and Rad54 in Response to Postreplicative Stress and DNA Damage in HeLa Cells.	Pubmed	0.007581	1	0.01017	0.1138	1	3	RAD51
Pubmed	31827238	PLAGL2 promotes epithelial-mesenchymal transition and mediates colorectal cancer metastasis via ?-catenin-dependent regulation of ZEB1.	Pubmed	0.007581	1	0.01017	0.1138	1	3	CTNNB1
Pubmed	18971559	Angiotensin II upregulates acyl-CoA:cholesterol acyltransferase-1 via the angiotensin II Type 1 receptor in human monocyte-macrophages.	Pubmed	0.007581	1	0.01017	0.1138	1	3	AGT
Pubmed	15578569	T-cell factor-4-dependent up-regulation of fibronectin is involved in fibroblast growth factor-2-induced tube formation by endothelial cells.	Pubmed	0.007581	1	0.01017	0.1138	1	3	CTNNB1
Pubmed	26797858	PAX2, PAX8 and CDX2 Expression in Metastatic Mucinous, Primary Ovarian Mucinous and Seromucinous Tumors and Review of the Literature.	Pubmed	0.007581	1	0.01017	0.1138	1	3	PAX2
Pubmed	23459311	Hepatocyte growth factor, a determinant of airspace homeostasis in the murine lung.	Pubmed	0.007581	1	0.01017	0.1138	1	3	FBN1
Pubmed	22689057	Molecular basis for the tissue specificity of ?-catenin oncogenesis.	Pubmed	0.007581	1	0.01017	0.1138	1	3	CTNNB1
Pubmed	33247684	Clinical Utility of BRAF, NRAS, and TERT Promoter Mutation in Preoperative Thyroid Fine-Needle Aspiration Biopsy: A Diagnostic Study From Dharmais Cancer Hospital.	Pubmed	0.007581	1	0.01017	0.1138	1	3	TERT
Pubmed	26193702	Type III Interferon Induces Distinct SOCS1 Expression Pattern that Contributes to Delayed but Prolonged Activation of Jak/STAT Signaling Pathway: Implications for Treatment Non-Response in HCV Patients.	Pubmed	0.007581	1	0.01017	0.1138	1	3	STAT1
Pubmed	22665064	The deubiquitylase USP37 links REST to the control of p27 stability and cell proliferation.	Pubmed	0.007581	1	0.01017	0.1138	1	3	CDKN1B
Pubmed	30538296	Caspase-11 regulates the tumour suppressor function of STAT1 in a murine model of colitis-associated carcinogenesis.	Pubmed	0.007581	1	0.01017	0.1138	1	3	STAT1
Pubmed	28562331	Dual degradation signals destruct GLI1: AMPK inhibits GLI1 through ?-TrCP-mediated proteasome degradation.	Pubmed	0.007581	1	0.01017	0.1138	1	3	GLI1
Pubmed	19001090	Deletion of Shp2 tyrosine phosphatase in muscle leads to dilated cardiomyopathy, insulin resistance, and premature death.	Pubmed	0.007581	1	0.01017	0.1138	1	3	PTPN11
Pubmed	12917330	Nuclease-deficient FEN-1 blocks Rad51/BRCA1-mediated repair and causes trinucleotide repeat instability.	Pubmed	0.007581	1	0.01017	0.1138	1	3	RAD51
Pubmed	10848598	The Fanconi anemia protein FANCC binds to and facilitates the activation of STAT1 by gamma interferon and hematopoietic growth factors.	Pubmed	0.007581	1	0.01017	0.1138	1	3	STAT1
Pubmed	25445224	Competitive regulation of human intestinal ?-carotene 15,15'-monooxygenase 1 (BCMO1) gene expression by hepatocyte nuclear factor (HNF)-1? and HNF-4?.	Pubmed	0.007581	1	0.01017	0.1138	1	3	HNF1A
Pubmed	33020907	Apolipoprotein A-I in mouse cerebrospinal fluid derives from the liver and intestine via plasma high-density lipoproteins assembled by ABCA1 and LCAT.	Pubmed	0.007581	1	0.01017	0.1138	1	3	APOA1
Pubmed	33331430	ARE CDX2, BETA-CATENIN AND WNT IMMUNOMARCHERS USEFUL FOR EVALUATING THE CHANCE OF DISEASE PROGRESSION OR EVOLUTION TO DEATH IN PATIENTS WITH COLORECTAL CANCER?	Pubmed	0.007581	1	0.01017	0.1138	1	3	CTNNB1
Pubmed	12944908	Functional localization and competition between the androgen receptor and T-cell factor for nuclear beta-catenin: a means for inhibition of the Tcf signaling axis.	Pubmed	0.007581	1	0.01017	0.1138	1	3	CTNNB1
Pubmed	12508351	Helicobacter pylori infection generated gastric cancer through p53-Rb tumor-suppressor system mutation and telomerase reactivation.	Pubmed	0.007581	1	0.01017	0.1138	1	3	TERT
Pubmed	30536700	Silencing H19 regulated proliferation, invasion, and autophagy in the placenta by targeting miR-18a-5p.	Pubmed	0.007581	1	0.01017	0.1138	1	3	H19
Pubmed	19924301	Control of TCF-4 expression by VDR and vitamin D in the mouse mammary gland and colorectal cancer cell lines.	Pubmed	0.007581	1	0.01017	0.1138	1	3	VDR
Pubmed	26689987	Human telomerase reverse transcriptase (hTERT) promotes gastric cancer invasion through cooperating with c-Myc to upregulate heparanase expression.	Pubmed	0.007581	1	0.01017	0.1138	1	3	TERT
Pubmed	17466258	Does the inhibition of c-myc expression mediate the anti-tumor activity of PPAR's ligands in prostate cancer cell lines?	Pubmed	0.007581	1	0.01017	0.1138	1	3	CTNNB1
Pubmed	33029257	Relationship between Plasma Lipoprotein-Associated Phospholipase A2 Concentrations and Apolipoprotein in Stable Coronary Artery Disease Patients.	Pubmed	0.007581	1	0.01017	0.1138	1	3	APOA1
Pubmed	15598887	Transcriptional coactivators CBP and p300 cooperatively enhance HNF-1alpha-mediated expression of the albumin gene in hepatocytes.	Pubmed	0.007581	1	0.01017	0.1138	1	3	HNF1A
Pubmed	23337087	TNF receptor 1 signaling is critically involved in mediating angiotensin-II-induced cardiac fibrosis.	Pubmed	0.007581	1	0.01017	0.1138	1	3	AGT
Pubmed	15790312	Fibulin-5 interacts with fibrillin-1 molecules and microfibrils.	Pubmed	0.007581	1	0.01017	0.1138	1	3	FBN1
Pubmed	8490963	Physical interaction of the retinoblastoma protein with human D cyclins.	Pubmed	0.007581	1	0.01017	0.1138	1	3	CCND1
Pubmed	24991885	Lrrc34, a novel nucleolar protein, interacts with npm1 and ncl and has an impact on pluripotent stem cells.	Pubmed	0.007581	1	0.01017	0.1138	1	3	NPM1
Pubmed	27748274	Level of PAX5 in differential diagnosis of non-Hodgkin's lymphoma.	Pubmed	0.007581	1	0.01017	0.1138	1	3	ZAP70
Pubmed	23220849	Differential immunohistochemical expression of CD44s, E-cadherin and ?-catenin among hyperplastic and neoplastic lesions of the prostate gland.	Pubmed	0.007581	1	0.01017	0.1138	1	3	CTNNB1
Pubmed	11751639	Chromatin-specific regulation of LEF-1-beta-catenin transcription activation and inhibition in vitro.	Pubmed	0.007581	1	0.01017	0.1138	1	3	CTNNB1
Pubmed	11751636	Mediator function of the human Rad51B-Rad51C complex in Rad51/RPA-catalyzed DNA strand exchange.	Pubmed	0.007581	1	0.01017	0.1138	1	3	RAD51C
Pubmed	26942872	APIP, an ERBB3-binding partner, stimulates erbB2-3 heterodimer formation to promote tumorigenesis.	Pubmed	0.007581	1	0.01017	0.1138	1	3	ERBB3
Pubmed	23183427	Nucleophosmin/B26 regulates PTEN through interaction with HAUSP in acute myeloid leukemia.	Pubmed	0.007581	1	0.01017	0.1138	1	3	NPM1
Pubmed	11726663	DNA damage invokes mismatch repair-dependent cyclin D1 attenuation and retinoblastoma signaling pathways to inhibit CDK2.	Pubmed	0.007581	1	0.01017	0.1138	1	3	CCND1
Pubmed	29173281	AKT isoforms have distinct hippocampal expression and roles in synaptic plasticity.	Pubmed	0.007581	1	0.01017	0.1138	1	3	AKT3
Pubmed	22276098	S100B engages RAGE or bFGF/FGFR1 in myoblasts depending on its own concentration and myoblast density. Implications for muscle regeneration.	Pubmed	0.007581	1	0.01017	0.1138	1	3	FGFR1
Pubmed	22350414	MiR-155 is a liposarcoma oncogene that targets casein kinase-1? and enhances ?-catenin signaling.	Pubmed	0.007581	1	0.01017	0.1138	1	3	CTNNB1
Pubmed	11726652	Inhibition of insulin receptor catalytic activity by the molecular adapter Grb14.	Pubmed	0.007581	1	0.01017	0.1138	1	3	INSR
Pubmed	5806166	Brachyphalangy, an allele of extra-toes in the mouse.	Pubmed	0.007581	1	0.01017	0.1138	1	3	GLI1
Pubmed	31786079	TRIM11 promotes lymphomas by activating the ?-catenin signaling and Axin1 ubiquitination degradation.	Pubmed	0.007581	1	0.01017	0.1138	1	3	CTNNB1
Pubmed	18439040	Radiation enhances caspase 3 cleavage of Rad51 in BRCA2-defective cells.	Pubmed	0.007581	1	0.01017	0.1138	1	3	RAD51
Pubmed	28146070	Decreased Expression of Vitamin D Receptor Affects an Immune Response in Primary Biliary Cholangitis via the VDR-miRNA155-SOCS1 Pathway.	Pubmed	0.007581	1	0.01017	0.1138	1	3	VDR
Pubmed	28232457	Dicer-dependent production of microRNA221 in hepatocytes inhibits p27 and is required for liver regeneration in mice.	Pubmed	0.007581	1	0.01017	0.1138	1	3	CDKN1B
Pubmed	28557340	TrkA is a binding partner of NPM-ALK that promotes the survival of ALK	Pubmed	0.007581	1	0.01017	0.1138	1	3	NPM1
Pubmed	12799190	Diacylglycerol kinase-theta is localized in the speckle domains of the nucleus.	Pubmed	0.007581	1	0.01017	0.1138	1	3	PLCB1
Pubmed	34019487	Chronic alcohol exposure promotes HCC stemness and metastasis through	Pubmed	0.007581	1	0.01017	0.1138	1	3	CTNNB1
Pubmed	22805760	The TCF4/?-catenin pathway and chromatin structure cooperate to regulate D-glucuronyl C5-epimerase expression in breast cancer.	Pubmed	0.007581	1	0.01017	0.1138	1	3	CTNNB1
Pubmed	16983094	The von Hippel-Lindau tumor suppressor gene product represses oncogenic beta-catenin signaling in renal carcinoma cells.	Pubmed	0.007581	1	0.01017	0.1138	1	3	CTNNB1
Pubmed	32438398	CD86-based analysis enables observation of bona fide hematopoietic responses.	Pubmed	0.007581	1	0.01017	0.1138	1	3	STAT1
Pubmed	32862607	MicroRNA-215 promoted the progression of nasopharyngeal carcinoma through targeting RB1 and activating Wnt/?-catenin pathway.	Pubmed	0.007581	1	0.01017	0.1138	1	3	CTNNB1
Pubmed	12080348	Nucleophosmin regulates the stability and transcriptional activity of p53.	Pubmed	0.007581	1	0.01017	0.1138	1	3	NPM1
Pubmed	19047369	SRp20 and CUG-BP1 modulate insulin receptor exon 11 alternative splicing.	Pubmed	0.007581	1	0.01017	0.1138	1	3	INSR
Pubmed	30487288	Sirtuin 2-mediated deacetylation of cyclin-dependent kinase 9 promotes STAT1 signaling in type I interferon responses.	Pubmed	0.007581	1	0.01017	0.1138	1	3	STAT1
Pubmed	32213661	Prognostic values of immune scores and immune microenvironment-related genes for hepatocellular carcinoma.	Pubmed	0.007581	1	0.01017	0.1138	1	3	CTNNB1
Pubmed	21590431	Akt/PKB isoforms expression in the human lumbar herniated disc: correlation with clinical and MRI findings.	Pubmed	0.007581	1	0.01017	0.1138	1	3	AKT3
Pubmed	28940194	A new model system identifies epidermal growth factor receptor-human epidermal growth factor receptor 2 (HER2) and HER2-human epidermal growth factor receptor 3 heterodimers as potent inducers of oesophageal epithelial cell invasion.	Pubmed	0.007581	1	0.01017	0.1138	1	3	ERBB3
Pubmed	19074984	Angiotensin II reduces mitochondrial content in skeletal muscle and affects glycemic control.	Pubmed	0.007581	1	0.01017	0.1138	1	3	AGT
Pubmed	31211453	Association of metabolism-related genes polymorphisms with adenocarcinoma of the oesophagogastric junction: Evidence from 2261 subjects.	Pubmed	0.007581	1	0.01017	0.1138	1	3	INSR
Pubmed	29329488	Genetic and Molecular Insights Into Genotype-Phenotype Relationships in Osteopathia Striata With Cranial Sclerosis (OSCS) Through the Analysis of Novel Mouse Wtx Mutant Alleles.	Pubmed	0.007581	1	0.01017	0.1138	1	3	CTNNB1
Pubmed	26100622	STAT3 Protein Regulates Vascular Smooth Muscle Cell Phenotypic Switch by Interaction with Myocardin.	Pubmed	0.007581	1	0.01017	0.1138	1	3	MYOCD
Pubmed	9139698	Interaction of the DF3/MUC1 breast carcinoma-associated antigen and beta-catenin in cell adhesion.	Pubmed	0.007581	1	0.01017	0.1138	1	3	CTNNB1
Pubmed	19802011	SNAI1 expression in colon cancer related with CDH1 and VDR downregulation in normal adjacent tissue.	Pubmed	0.007581	1	0.01017	0.1138	1	3	VDR
Pubmed	28342807	Myocardin inhibited the gap protein connexin 43 via promoted miR-206 to regulate vascular smooth muscle cell phenotypic switch.	Pubmed	0.007581	1	0.01017	0.1138	1	3	MYOCD
Pubmed	15513912	Direct cell cycle regulation by the fibroblast growth factor receptor (FGFR) kinase through phosphorylation-dependent release of Cks1 from FGFR substrate 2.	Pubmed	0.007581	1	0.01017	0.1138	1	3	FGFR1
Pubmed	24700702	Association of differential ?-catenin expression with Oct-4 and Nanog in oral squamous cell carcinoma and their correlation with clinicopathological factors and prognosis.	Pubmed	0.007581	1	0.01017	0.1138	1	3	CTNNB1
Pubmed	19251646	Noonan syndrome cardiac defects are caused by PTPN11 acting in endocardium to enhance endocardial-mesenchymal transformation.	Pubmed	0.007581	1	0.01017	0.1138	1	3	PTPN11
Pubmed	21881870	Aberrant expression of ?-catenin and its association with ?Np63, Notch-1, and clinicopathological factors in oral squamous cell carcinoma.	Pubmed	0.007581	1	0.01017	0.1138	1	3	CTNNB1
Pubmed	32898582	Transglutaminase-Mediated Cross-Linking of Tropoelastin to Fibrillin Stabilises the Elastin Precursor Prior to Elastic Fibre Assembly.	Pubmed	0.007581	1	0.01017	0.1138	1	3	FBN1
Pubmed	28195086	Altered expressions of Notch-1 signaling proteins and beta-catenin in progression of carcinoma in situ into squamous carcinoma of uterine cervix.	Pubmed	0.007581	1	0.01017	0.1138	1	3	CTNNB1
Pubmed	30367623	Clinicopathological and prognostic correlations of HER3 expression and its degradation regulators, NEDD4-1 and NRDP1, in primary breast cancer.	Pubmed	0.007581	1	0.01017	0.1138	1	3	ERBB3
Pubmed	18309113	Adiponectin protects against angiotensin II-induced cardiac fibrosis through activation of PPAR-alpha.	Pubmed	0.007581	1	0.01017	0.1138	1	3	AGT
Pubmed	32945493	Thyroid hormones suppress FOXM1 expression to reduce liver cancer progression.	Pubmed	0.007581	1	0.01017	0.1138	1	3	CCND1
Pubmed	25122428	Therapeutic priority of the PI3K/AKT/mTOR pathway in small cell lung cancers as revealed by a comprehensive genomic analysis.	Pubmed	0.007581	1	0.01017	0.1138	1	3	AKT3
Pubmed	25061104	SMAD4 suppresses AURKA-induced metastatic phenotypes via degradation of AURKA in a TGF?-independent manner.	Pubmed	0.007581	1	0.01017	0.1138	1	3	CTNNB1
Pubmed	11391004	The copper transporter CTR1 provides an essential function in mammalian embryonic development.	Pubmed	0.007581	1	0.01017	0.1138	1	3	COL4A1
Pubmed	17261136	Apolipoprotein AI-CIII-AIV gene cluster polymorphisms in relation to cholesterol gallstone.	Pubmed	0.007581	1	0.01017	0.1138	1	3	APOA1
Pubmed	21842277	Mechanical loading stimulates BMP7, but not BMP2, production by osteocytes.	Pubmed	0.007581	1	0.01017	0.1138	1	3	VDR
Pubmed	15728451	Cutting edge: p27Kip1 deficiency reduces the requirement for CD28-mediated costimulation in naive CD8+ but not CD4+ T lymphocytes.	Pubmed	0.007581	1	0.01017	0.1138	1	3	CDKN1B
Pubmed	20229631	[The role of genetic predisposition in the development of cardiovascular diseases (myocardial infarction, ischemic stroke, unstable stenocardia) and its interaction with conventional risk factors].	Pubmed	0.007581	1	0.01017	0.1138	1	3	ACE
Pubmed	33970760	Molecular genetics with clinical characteristics of Leber congenital amaurosis in the Han population of western China.	Pubmed	0.007581	1	0.01017	0.1138	1	3	RPGRIP1
Pubmed	19924231	Species-specific differences in the expression of the HNF1A, HNF1B and HNF4A genes.	Pubmed	0.007581	1	0.01017	0.1138	1	3	HNF1A
Pubmed	28366812	Dishevelled stability is positively regulated by PKC?-mediated phosphorylation induced by Wnt agonists.	Pubmed	0.007581	1	0.01017	0.1138	1	3	PRKCZ
Pubmed	19924227	Integration of the beta-catenin-dependent Wnt pathway with integrin signaling through the adaptor molecule Grb2.	Pubmed	0.007581	1	0.01017	0.1138	1	3	CTNNB1
Pubmed	23878349	Maturity onset diabetes of the young: identification and diagnosis.	Pubmed	0.007581	1	0.01017	0.1138	1	3	HNF1A
Pubmed	19924240	Immunoproteasome overexpression underlies the pathogenesis of thyroid oncocytes and primary hypothyroidism: studies in humans and mice.	Pubmed	0.007581	1	0.01017	0.1138	1	3	STAT1
Pubmed	20492341	Hypermethylation downregulates Runx3 gene expression and its restoration suppresses gastric epithelial cell growth by inducing p27 and caspase3 in human gastric cancer.	Pubmed	0.007581	1	0.01017	0.1138	1	3	CDKN1B
Pubmed	14981260	Nuclear-cytoplasmic shuttling of Axin regulates subcellular localization of beta-catenin.	Pubmed	0.007581	1	0.01017	0.1138	1	3	CTNNB1
Pubmed	7507077	Sequence and localization of a novel FK506-binding protein to mouse chromosome 11.	Pubmed	0.007581	1	0.01017	0.1138	1	3	WNT3
Pubmed	16598312	Acquisition of JAK2, PTPN11, and RAS mutations during disease progression in primary myelodysplastic syndrome.	Pubmed	0.007581	1	0.01017	0.1138	1	3	PTPN11
Pubmed	33345719	Long non-coding RNA XIST promotes the progression of esophageal squamous cell carcinoma through sponging miR-129-5p and upregulating CCND1 expression.	Pubmed	0.007581	1	0.01017	0.1138	1	3	CCND1
Pubmed	26109067	Wnt/?-Catenin Mediates AICAR Effect to Increase GATA3 Expression and Inhibit Adipogenesis.	Pubmed	0.007581	1	0.01017	0.1138	1	3	CTNNB1
Pubmed	22878603	Telomeres and chromosomal instability in chronic lymphocytic leukemia.	Pubmed	0.007581	1	0.01017	0.1138	1	3	TERT
Pubmed	19419971	Plectin isoform-dependent regulation of keratin-integrin alpha6beta4 anchorage via Ca2+/calmodulin.	Pubmed	0.007581	1	0.01017	0.1138	1	3	PLEC
Pubmed	31115502	miR?338?3p inhibits A549 lung cancer cell proliferation and invasion by targeting AKT and ??catenin signaling pathways.	Pubmed	0.007581	1	0.01017	0.1138	1	3	CTNNB1
Pubmed	36321415	POR overexpression induces tamoxifen-resistance in breast cancer through the STAT1/c-Myc pathway.	Pubmed	0.007581	1	0.01017	0.1138	1	3	STAT1
Pubmed	32703413	The long noncoding RNA H19 attenuates force-driven cartilage degeneration via miR-483-5p/Dusp5.	Pubmed	0.007581	1	0.01017	0.1138	1	3	H19
Pubmed	11726500	Wide spectrum of tumors in knock-in mice carrying a Cdk4 protein insensitive to INK4 inhibitors.	Pubmed	0.007581	1	0.01017	0.1138	1	3	CDKN1B
Pubmed	17971416	The chemokine SDF1 controls multiple steps of myogenesis through atypical PKCzeta.	Pubmed	0.007581	1	0.01017	0.1138	1	3	PRKCZ
Pubmed	16442778	Fyn kinase acts upstream of Shp2 and p38 mitogen-activated protein kinase to promote chemotaxis of mast cells towards stem cell factor.	Pubmed	0.007581	1	0.01017	0.1138	1	3	PTPN11
Pubmed	18287330	VE-cadherin and beta-catenin binding dynamics during histamine-induced endothelial hyperpermeability.	Pubmed	0.007581	1	0.01017	0.1138	1	3	CTNNB1
Pubmed	21783402	Dominant genetic aberrations and coexistent EBV infection in HIV-related oral plasmablastic lymphomas.	Pubmed	0.007581	1	0.01017	0.1138	1	3	CCND1
Pubmed	23624089	Functional roles of KATP channel subunits in metabolic inhibition.	Pubmed	0.007581	1	0.01017	0.1138	1	3	ABCC8
Pubmed	16151025	Increased atherosclerosis in mice lacking apolipoprotein A-I attributable to both impaired reverse cholesterol transport and increased inflammation.	Pubmed	0.007581	1	0.01017	0.1138	1	3	APOA1
Pubmed	20494930	IDH1 mutations in patients with myelodysplastic syndromes are associated with an unfavorable prognosis.	Pubmed	0.007581	1	0.01017	0.1138	1	3	NPM1
Pubmed	25349176	A novel recurrent NPM1-TYK2 gene fusion in cutaneous CD30-positive lymphoproliferative disorders.	Pubmed	0.007581	1	0.01017	0.1138	1	3	NPM1
Pubmed	30221381	Long non-coding RNA CCAT1/miR-148a/PKC? prevents cell migration of prostate cancer by altering macrophage polarization.	Pubmed	0.007581	1	0.01017	0.1138	1	3	PRKCZ
Pubmed	16151017	HERP1 inhibits myocardin-induced vascular smooth muscle cell differentiation by interfering with SRF binding to CArG box.	Pubmed	0.007581	1	0.01017	0.1138	1	3	MYOCD
Pubmed	17971444	Regulation of platelet-derived growth factor receptor activation by afadin through SHP-2: implications for cellular morphology.	Pubmed	0.007581	1	0.01017	0.1138	1	3	PTPN11
Pubmed	24722048	Mutations in IDH1, IDH2, and in the TERT promoter define clinically distinct subgroups of adult malignant gliomas.	Pubmed	0.007581	1	0.01017	0.1138	1	3	TERT
Pubmed	26450645	IWR-1 inhibits epithelial-mesenchymal transition of colorectal cancer cells through suppressing Wnt/?-catenin signaling as well as survivin expression.	Pubmed	0.007581	1	0.01017	0.1138	1	3	CTNNB1
Pubmed	30259975	BET proteins regulate homologous recombination-mediated DNA repair: BRCAness and implications for cancer therapy.	Pubmed	0.007581	1	0.01017	0.1138	1	3	RAD51
Pubmed	10327049	Paired immunoglobulin-like receptor B (PIR-B) inhibits BCR-induced activation of Syk and Btk by SHP-1.	Pubmed	0.007581	1	0.01017	0.1138	1	3	PTPN11
Pubmed	23254377	Reversal of NO-induced nociceptive hypersensitivity by St. John's wort and hypericin: NF-?B, CREB and STAT1 as molecular targets.	Pubmed	0.007581	1	0.01017	0.1138	1	3	STAT1
Pubmed	17082641	Systemic inhibition of the angiotensin-converting enzyme limits lipopolysaccharide-induced lung neutrophil recruitment through both bradykinin and angiotensin II-regulated pathways.	Pubmed	0.007581	1	0.01017	0.1138	1	3	ACE
Pubmed	26232334	Induction of human ADAMTS-2 gene expression by IL-1? is mediated by a multiple crosstalk of MEK/JNK and PI3K pathways in osteoblast like cells.	Pubmed	0.007581	1	0.01017	0.1138	1	3	ADAMTS3
Pubmed	22276175	P120-catenin isoforms 1 and 3 regulate proliferation and cell cycle of lung cancer cells via ?-catenin and Kaiso respectively.	Pubmed	0.007581	1	0.01017	0.1138	1	3	CTNNB1
Pubmed	22408137	Essential role for telomerase in chronic myeloid leukemia induced by BCR-ABL in mice.	Pubmed	0.007581	1	0.01017	0.1138	1	3	TERT
Pubmed	30306735	Endothelial Cell Lineage Analysis Does Not Provide Evidence for EMT in Adult Valve Homeostasis and Disease.	Pubmed	0.007581	1	0.01017	0.1138	1	3	FBN1
Pubmed	24991956	Wnt-Fzd signaling sensitizes peripheral sensory neurons via distinct noncanonical pathways.	Pubmed	0.007581	1	0.01017	0.1138	1	3	CTNNB1
Pubmed	35502895	METTL3 promotes homologous recombination repair and modulates chemotherapeutic response in breast cancer by regulating the EGF/RAD51 axis.	Pubmed	0.007581	1	0.01017	0.1138	1	3	RAD51
Pubmed	17128412	Survivin and Cyclooxygenase-2 are co-expressed in human and mouse colon carcinoma and in terminally differentiated colonocytes.	Pubmed	0.007581	1	0.01017	0.1138	1	3	CTNNB1
Pubmed	30365098	Knockdown of MALAT1 inhibits osteosarcoma progression via regulating the miR?34a/cyclin D1 axis.	Pubmed	0.007581	1	0.01017	0.1138	1	3	CCND1
Pubmed	19718039	Impaired Wnt-beta-catenin signaling disrupts adult renal homeostasis and leads to cystic kidney ciliopathy.	Pubmed	0.007581	1	0.01017	0.1138	1	3	CTNNB1
Pubmed	32044379	The conserved and divergent roles of Prdm3 and Prdm16 in zebrafish and mouse craniofacial development.	Pubmed	0.007581	1	0.01017	0.1138	1	3	PRDM16
Pubmed	22773836	Angiotensin-II and MARCKS: a hydrogen peroxide- and RAC1-dependent signaling pathway in vascular endothelium.	Pubmed	0.007581	1	0.01017	0.1138	1	3	AGT
Pubmed	16611744	PAK1 and aPKCzeta regulate myosin II-B phosphorylation: a novel signaling pathway regulating filament assembly.	Pubmed	0.007581	1	0.01017	0.1138	1	3	PRKCZ
Pubmed	19718037	A crucial role for adipose tissue p53 in the regulation of insulin resistance.	Pubmed	0.007581	1	0.01017	0.1138	1	3	TERT
Pubmed	26317904	MiR-215, an activator of the CTNNBIP1/?-catenin pathway, is a marker of poor prognosis in human glioma.	Pubmed	0.007581	1	0.01017	0.1138	1	3	CTNNB1
Pubmed	15692074	Estrogen receptor gene polymorphisms and the genetics of osteoporosis: a HuGE review.	Pubmed	0.007581	1	0.01017	0.1138	1	3	VDR
Pubmed	32524841	LINC02163 promotes colorectal cancer progression via miR-511-3p/AKT3 axis.	Pubmed	0.007581	1	0.01017	0.1138	1	3	AKT3
Pubmed	16297385	Characterization of centrosomal association of nucleophosmin/B23 linked to Crm1 activity.	Pubmed	0.007581	1	0.01017	0.1138	1	3	NPM1
Pubmed	18385757	Activation of keratinocyte protein kinase C zeta in psoriasis plaques.	Pubmed	0.007581	1	0.01017	0.1138	1	3	PRKCZ
Pubmed	26220362	Wnt/?-Catenin-Responsive Cells in Prostatic Development and Regeneration.	Pubmed	0.007581	1	0.01017	0.1138	1	3	CTNNB1
Pubmed	30377043	Gene variations in PBX1, LMX1A and SLITRK1 are associated with obsessive-compulsive disorder and its clinical features.	Pubmed	0.007581	1	0.01017	0.1138	1	3	PBX1
Pubmed	12403843	A novel mutation in helix 12 of the vitamin D receptor impairs coactivator interaction and causes hereditary 1,25-dihydroxyvitamin D-resistant rickets without alopecia.	Pubmed	0.007581	1	0.01017	0.1138	1	3	VDR
Pubmed	32296025	Silencing MYH9 blocks HBx-induced GSK3? ubiquitination and degradation to inhibit tumor stemness in hepatocellular carcinoma.	Pubmed	0.007581	1	0.01017	0.1138	1	3	CTNNB1
Pubmed	20541774	CSF angiotensin II and angiotensin-converting enzyme levels in anti-aquaporin-4 autoimmunity.	Pubmed	0.007581	1	0.01017	0.1138	1	3	ACE
Pubmed	12606585	BLM helicase-dependent transport of p53 to sites of stalled DNA replication forks modulates homologous recombination.	Pubmed	0.007581	1	0.01017	0.1138	1	3	RAD51
Pubmed	11834421	Pancreas duodenum homeobox-1 regulates pancreas development during embryogenesis and islet cell function in adulthood.	Pubmed	0.007581	1	0.01017	0.1138	1	3	PBX1
Pubmed	24966940	Methylation of PRDM2, PRDM5 and PRDM16 genes in lung cancer cells.	Pubmed	0.007581	1	0.01017	0.1138	1	3	PRDM16
Pubmed	28004760	Angiotensin II increases glomerular permeability by ?-arrestin mediated nephrin endocytosis.	Pubmed	0.007581	1	0.01017	0.1138	1	3	AGT
Pubmed	23109421	Fbw7? and Fbw7? collaborate to shuttle cyclin E1 into the nucleolus for multiubiquitylation.	Pubmed	0.007581	1	0.01017	0.1138	1	3	NPM1
Pubmed	2013230	Genetic mapping of the gene for androgen-binding protein/sex hormone-binding globulin to mouse chromosome 11.	Pubmed	0.007581	1	0.01017	0.1138	1	3	WNT3
Pubmed	24388988	The long non-coding RNA H19-derived miR-675 modulates human gastric cancer cell proliferation by targeting tumor suppressor RUNX1.	Pubmed	0.007581	1	0.01017	0.1138	1	3	H19
Pubmed	25820701	Decreased expression of claudin-3 is associated with a poor prognosis and EMT in completely resected squamous cell lung carcinoma.	Pubmed	0.007581	1	0.01017	0.1138	1	3	CTNNB1
Pubmed	17875675	The transcription factor XBP-1 is essential for the development and survival of dendritic cells.	Pubmed	0.007581	1	0.01017	0.1138	1	3	CEP120
Pubmed	21866343	The 18p11.22 locus is associated with never smoker non-small cell lung cancer susceptibility in Korean populations.	Pubmed	0.007581	1	0.01017	0.1138	1	3	PIEZO2
Pubmed	20301628	FGFR-Related Craniosynostosis Syndromes	Pubmed	0.007581	1	0.01017	0.1138	1	3	FGFR1
Pubmed	10425188	Increased vasoconstrictor response of the mouse lacking angiotensin II type 2 receptor.	Pubmed	0.007581	1	0.01017	0.1138	1	3	AGT
Pubmed	18539925	beta-Catenin has sequential roles in the survival and specification of ventral dermis.	Pubmed	0.007581	1	0.01017	0.1138	1	3	CTNNB1
Pubmed	17588663	PKCtheta cooperates with atypical PKCzeta and PKCiota in NF-kappaB transactivation of T lymphocytes.	Pubmed	0.007581	1	0.01017	0.1138	1	3	PRKCZ
Pubmed	27653698	RNF4-Dependent Oncogene Activation by Protein Stabilization.	Pubmed	0.007581	1	0.01017	0.1138	1	3	CTNNB1
Pubmed	25712462	Differential requirements for ?-catenin in murine prostate cancer originating from basal versus luminal cells.	Pubmed	0.007581	1	0.01017	0.1138	1	3	CTNNB1
Pubmed	9507031	p125Fak focal adhesion kinase is a substrate for the insulin and insulin-like growth factor-I tyrosine kinase receptors.	Pubmed	0.007581	1	0.01017	0.1138	1	3	INSR
Pubmed	23063561	Structural and functional integration of the PLC? interaction domains critical for regulatory mechanisms and signaling deregulation.	Pubmed	0.007581	1	0.01017	0.1138	1	3	FGFR1
Pubmed	18226366	[Genetic polymorphism in cell cycle control genes and susceptibility of chromosomal damage in vinyl chloride monomer exposed workers.].	Pubmed	0.007581	1	0.01017	0.1138	1	3	CCND1
Pubmed	18226337	[Expression of survivin, p27 and PTEN in hepatocellular carcinoma and their clinical significances].	Pubmed	0.007581	1	0.01017	0.1138	1	3	CDKN1B
Pubmed	24134204	A novel DYRK1B inhibitor AZ191 demonstrates that DYRK1B acts independently of GSK3? to phosphorylate cyclin D1 at Thr(286), not Thr(288).	Pubmed	0.007581	1	0.01017	0.1138	1	3	CCND1
Pubmed	31357721	Downregulation of STAT3, ?-Catenin, and Notch-1 by Single and Combinations of siRNA Treatment Enhance Chemosensitivity of Wild Type and Doxorubicin Resistant MCF7 Breast Cancer Cells to Doxorubicin.	Pubmed	0.007581	1	0.01017	0.1138	1	3	CTNNB1
Pubmed	12777630	Transcriptional profiling of the Sonic hedgehog response: a critical role for N-myc in proliferation of neuronal precursors.	Pubmed	0.007581	1	0.01017	0.1138	1	3	CCND1
Pubmed	28411130	IFITM1 suppression blocks proliferation and invasion of aromatase inhibitor-resistant breast cancer in vivo by JAK/STAT-mediated induction of p21.	Pubmed	0.007581	1	0.01017	0.1138	1	3	STAT1
Pubmed	27138904	Activation of Aurora A kinase through the FGF1/FGFR signaling axis sustains the stem cell characteristics of glioblastoma cells.	Pubmed	0.007581	1	0.01017	0.1138	1	3	FGFR1
Pubmed	9847309	A novel heterogeneous nuclear ribonucleoprotein-like protein interacts with NS1 of the minute virus of mice.	Pubmed	0.007581	1	0.01017	0.1138	1	3	PTPN11
Pubmed	17611589	DC-SIGN (CD209), pentraxin 3 and vitamin D receptor gene variants associate with pulmonary tuberculosis risk in West Africans.	Pubmed	0.007581	1	0.01017	0.1138	1	3	VDR
Pubmed	22156371	Human PSF concentrates DNA and stimulates duplex capture in DMC1-mediated homologous pairing.	Pubmed	0.007581	1	0.01017	0.1138	1	3	RAD51
Pubmed	7737297	Regulation of the p70zap tyrosine protein kinase in T cells by the CD45 phosphotyrosine phosphatase.	Pubmed	0.007581	1	0.01017	0.1138	1	3	ZAP70
Pubmed	19155299	Loss of Rad51c leads to embryonic lethality and modulation of Trp53-dependent tumorigenesis in mice.	Pubmed	0.007581	1	0.01017	0.1138	1	3	RAD51C
Pubmed	22195962	Tyrosine phosphorylation of mitochondrial pyruvate dehydrogenase kinase 1 is important for cancer metabolism.	Pubmed	0.007581	1	0.01017	0.1138	1	3	FGFR1
Pubmed	22469187	Arecoline downregulates levels of p21 and p27 through the reactive oxygen species/mTOR complex 1 pathway and may contribute to oral squamous cell carcinoma.	Pubmed	0.007581	1	0.01017	0.1138	1	3	CDKN1B
Pubmed	22388890	Homeostatic control of recombination is implemented progressively in mouse meiosis.	Pubmed	0.007581	1	0.01017	0.1138	1	3	RAD51
Pubmed	27185377	COBLL1, LPL and ZAP70 expression defines prognostic subgroups of chronic lymphocytic leukemia patients with high accuracy and correlates with IGHV mutational status.	Pubmed	0.007581	1	0.01017	0.1138	1	3	ZAP70
Pubmed	19131340	Atrophin proteins interact with the Fat1 cadherin and regulate migration and orientation in vascular smooth muscle cells.	Pubmed	0.007581	1	0.01017	0.1138	1	3	RERE
Pubmed	7593193	Calcineurin functions in Ca(2+)-activated cell death in mammalian cells.	Pubmed	0.007581	1	0.01017	0.1138	1	3	PPP3CA
Pubmed	17008358	Kinesin-2 mediates physical and functional interactions between polycystin-2 and fibrocystin.	Pubmed	0.007581	1	0.01017	0.1138	1	3	PKHD1
Pubmed	17515815	Association of gene polymorphisms with intervertebral disc degeneration and vertebral osteophyte formation.	Pubmed	0.007581	1	0.01017	0.1138	1	3	VDR
Pubmed	23504200	ZNRF3 acts as a tumour suppressor by the Wnt signalling pathway in human gastric adenocarcinoma.	Pubmed	0.007581	1	0.01017	0.1138	1	3	CTNNB1
Pubmed	29258822	LncRNA MALAT1 regulates oxLDL-induced CD36 expression via activating ?-catenin.	Pubmed	0.007581	1	0.01017	0.1138	1	3	CTNNB1
Pubmed	28450740	The centrosomal OFD1 protein interacts with the translation machinery and regulates the synthesis of specific targets.	Pubmed	0.007581	1	0.01017	0.1138	1	3	BICC1
Pubmed	12799378	A direct beta-catenin-independent interaction between androgen receptor and T cell factor 4.	Pubmed	0.007581	1	0.01017	0.1138	1	3	CTNNB1
Pubmed	9632714	The presenilin 1 protein is a component of a high molecular weight intracellular complex that contains beta-catenin.	Pubmed	0.007581	1	0.01017	0.1138	1	3	CTNNB1
Pubmed	19635584	Apolipoproteins A-I, A-II and E are independently distributed among intracellular and newly secreted HDL of human hepatoma cells.	Pubmed	0.007581	1	0.01017	0.1138	1	3	APOA1
Pubmed	27090637	Zfp703 Is a Wnt/?-Catenin Feedback Suppressor Targeting the ?-Catenin/Tcf1 Complex.	Pubmed	0.007581	1	0.01017	0.1138	1	3	CTNNB1
Pubmed	34296180	Immunohistological Examination of AKT Isoforms in the Brain: Cell-Type Specificity That May Underlie AKT's Role in Complex Brain Disorders and Neurological Disease.	Pubmed	0.007581	1	0.01017	0.1138	1	3	AKT3
Pubmed	18574148	Recruitment of Stat1 to chromatin is required for interferon-induced serine phosphorylation of Stat1 transactivation domain.	Pubmed	0.007581	1	0.01017	0.1138	1	3	STAT1
Pubmed	26675138	Convergence of cMyc and ?-catenin on Tcf7l1 enables endoderm specification.	Pubmed	0.007581	1	0.01017	0.1138	1	3	CTNNB1
Pubmed	31029033	DAXX, as a Tumor Suppressor, Impacts DNA Damage Repair and Sensitizes BRCA-Proficient TNBC Cells to PARP Inhibitors.	Pubmed	0.007581	1	0.01017	0.1138	1	3	RAD51
Pubmed	21252223	The role of the human SWI5-MEI5 complex in homologous recombination repair.	Pubmed	0.007581	1	0.01017	0.1138	1	3	RAD51
Pubmed	31343406	Skin vasculature and hair follicle cross-talking associated with stem cell activation and tissue homeostasis.	Pubmed	0.007581	1	0.01017	0.1138	1	3	ACVRL1
Pubmed	33480984	MicroRNA-374b inhibits breast cancer progression through regulating CCND1 and TGFA genes.	Pubmed	0.007581	1	0.01017	0.1138	1	3	CCND1
Pubmed	19769983	Angiotensin II type 1 receptor-associated protein prevents vascular smooth muscle cell senescence via inactivation of calcineurin/nuclear factor of activated T cells pathway.	Pubmed	0.007581	1	0.01017	0.1138	1	3	PPP3CA
Pubmed	24183235	Interaction with RXR is necessary for NPM-RAR-induced myeloid differentiation blockade.	Pubmed	0.007581	1	0.01017	0.1138	1	3	NPM1
Pubmed	25964481	Combined analysis of TERT, EGFR, and IDH status defines distinct prognostic glioblastoma classes.	Pubmed	0.007581	1	0.01017	0.1138	1	3	TERT
Pubmed	26868295	Haploinsufficiency of the Insulin Receptor in the Presence of a Splice-Site Mutation in Ppp2r2a Results in a Novel Digenic Mouse Model of Type 2 Diabetes.	Pubmed	0.007581	1	0.01017	0.1138	1	3	INSR
Pubmed	26868297	PKC? Is Essential for Pancreatic ?-Cell Replication During Insulin Resistance by Regulating mTOR and Cyclin-D2.	Pubmed	0.007581	1	0.01017	0.1138	1	3	PRKCZ
Pubmed	29547736	The presence of KRAS, PPP2R1A and ARID1A mutations in 101 Chinese samples with ovarian endometriosis.	Pubmed	0.007581	1	0.01017	0.1138	1	3	ARID1A
Pubmed	22589174	LRP8 mediates Wnt/?-catenin signaling and controls osteoblast differentiation.	Pubmed	0.007581	1	0.01017	0.1138	1	3	CTNNB1
Pubmed	29604334	Alternative translation initiation of Caveolin-2 desensitizes insulin signaling through dephosphorylation of insulin receptor by PTP1B and causes insulin resistance.	Pubmed	0.007581	1	0.01017	0.1138	1	3	INSR
Pubmed	36658474	Protective role of circRNA CCND1 in ulcerative colitis via miR-142-5p/NCOA3 axis.	Pubmed	0.007581	1	0.01017	0.1138	1	3	CCND1
Pubmed	22110720	Expression of DNMT1 and DNMT3a are regulated by GLI1 in human pancreatic cancer.	Pubmed	0.007581	1	0.01017	0.1138	1	3	GLI1
Pubmed	31524543	Associations Between Genetic Polymorphisms in the	Pubmed	0.007581	1	0.01017	0.1138	1	3	ACE
Pubmed	34103010	LncRNA TP73-AS1 promotes oxidized low-density lipoprotein-induced apoptosis of endothelial cells in atherosclerosis by targeting the miR-654-3p/AKT3 axis.	Pubmed	0.007581	1	0.01017	0.1138	1	3	AKT3
Pubmed	20360002	Axonal neuregulin 1 type III activates NF-kappaB in Schwann cells during myelin formation.	Pubmed	0.007581	1	0.01017	0.1138	1	3	ERBB3
Pubmed	20360006	Insulin and insulin-like growth factor-1 receptors act as ligand-specific amplitude modulators of a common pathway regulating gene transcription.	Pubmed	0.007581	1	0.01017	0.1138	1	3	INSR
Pubmed	22761943	Indirect effects of Wnt3a/?-catenin signalling support mouse spermatogonial stem cells in vitro.	Pubmed	0.007581	1	0.01017	0.1138	1	3	CTNNB1
Pubmed	27484146	p18 inhibits reprogramming through inactivation of Cdk4/6.	Pubmed	0.007581	1	0.01017	0.1138	1	3	CDKN2C
Pubmed	34046815	PML Suppresses Influenza Virus Replication by Promoting FBXW7 Expression.	Pubmed	0.007581	1	0.01017	0.1138	1	3	PTPN11
Pubmed	18033323	DNA repair polymorphisms and outcome of chemotherapy for acute myelogenous leukemia: a report from the Children's Oncology Group.	Pubmed	0.007581	1	0.01017	0.1138	1	3	RAD51
Pubmed	210174	Apoprotein (E--A-II) complex of human plasma lipoproteins. I. Characterization of this mixed disulfide and its identification in a high density lipoprotein subfraction.	Pubmed	0.007581	1	0.01017	0.1138	1	3	APOA1
Pubmed	31127894	Expression of DNA Damage Response Markers in Early-Onset or Familial Gastric Cancers	Pubmed	0.007581	1	0.01017	0.1138	1	3	RAD51C
Pubmed	34416336	Osteoprotegerin (OPG) mediates the anti-carcinogenic effects of normal breast fibroblasts and targets cancer stem cells through inhibition of the ?-catenin pathway.	Pubmed	0.007581	1	0.01017	0.1138	1	3	CTNNB1
Pubmed	32668286	Circ_DCAF6 potentiates cell stemness and growth in breast cancer through GLI1-Hedgehog pathway.	Pubmed	0.007581	1	0.01017	0.1138	1	3	GLI1
Pubmed	10187774	Assignment of transforming growth factor beta1 and beta3 and a third new ligand to the type I receptor ALK-1.	Pubmed	0.007581	1	0.01017	0.1138	1	3	ACVRL1
Pubmed	27856242	1, 25(OH)2D3-induced interaction of vitamin D receptor with p50 subunit of NF-?B suppresses the interaction between KLF5 and p50, contributing to inhibition of LPS-induced macrophage proliferation.	Pubmed	0.007581	1	0.01017	0.1138	1	3	VDR
Pubmed	15694380	Wnt-independent activation of beta-catenin mediated by a Dkk1-Fz5 fusion protein.	Pubmed	0.007581	1	0.01017	0.1138	1	3	CTNNB1
Pubmed	22278432	Blood cells as a source of transcriptional biomarkers of childhood obesity and its related metabolic alterations: results of the IDEFICS study.	Pubmed	0.007581	1	0.01017	0.1138	1	3	INSR
Pubmed	11114724	Expression of the BRK tyrosine kinase in mammary epithelial cells enhances the coupling of EGF signalling to PI 3-kinase and Akt, via erbB3 phosphorylation.	Pubmed	0.007581	1	0.01017	0.1138	1	3	ERBB3
Pubmed	20097766	Smad3 prevents beta-catenin degradation and facilitates beta-catenin nuclear translocation in chondrocytes.	Pubmed	0.007581	1	0.01017	0.1138	1	3	CTNNB1
Pubmed	19047580	Continuous activation of renin-angiotensin system impairs cognitive function in renin/angiotensinogen transgenic mice.	Pubmed	0.007581	1	0.01017	0.1138	1	3	AGT
Pubmed	29339071	MiR-155-5p promotes fibroblast cell proliferation and inhibits FOXO signaling pathway in vulvar lichen sclerosis by targeting FOXO3 and CDKN1B.	Pubmed	0.007581	1	0.01017	0.1138	1	3	CDKN1B
Pubmed	22709411	MiR-21 modulates hTERT through a STAT3-dependent manner on glioblastoma cell growth.	Pubmed	0.007581	1	0.01017	0.1138	1	3	TERT
Pubmed	26413813	GLI1 orchestrates CXCR4/CXCR7 signaling to enhance migration and metastasis of breast cancer cells.	Pubmed	0.007581	1	0.01017	0.1138	1	3	GLI1
Pubmed	31392276	?-Catenin/Tcf7l2-dependent transcriptional regulation of GLUT1 gene expression by Zic family proteins in colon cancer.	Pubmed	0.007581	1	0.01017	0.1138	1	3	CTNNB1
Pubmed	12439750	Galectin-3 enhances cyclin D(1) promoter activity through SP1 and a cAMP-responsive element in human breast epithelial cells.	Pubmed	0.007581	1	0.01017	0.1138	1	3	CCND1
Pubmed	29391602	Novel identification of STAT1 as a crucial mediator of ETV6-NTRK3-induced tumorigenesis.	Pubmed	0.007581	1	0.01017	0.1138	1	3	STAT1
Pubmed	31945623	Cyclin E1 expression and malignancy in meningiomas.	Pubmed	0.007581	1	0.01017	0.1138	1	3	CDKN1B
Pubmed	19564413	Estrogen regulation of cyclin E2 requires cyclin D1 but not c-Myc.	Pubmed	0.007581	1	0.01017	0.1138	1	3	CCND1
Pubmed	25724563	Liver X receptor regulates hepatic nuclear O-GlcNAc signaling and carbohydrate responsive element-binding protein activity.	Pubmed	0.007581	1	0.01017	0.1138	1	3	MLXIPL
Pubmed	22494415	IDH2 mutations are frequent in Chinese patients with acute myeloid leukemia and associated with NPM1 mutations and FAB-M2 subtype.	Pubmed	0.007581	1	0.01017	0.1138	1	3	NPM1
Pubmed	31223625	HNF1	Pubmed	0.007581	1	0.01017	0.1138	1	3	HNF1A
Pubmed	33152401	LACTB promotes metastasis of nasopharyngeal carcinoma via activation of ERBB3/EGFR-ERK signaling resulting in unfavorable patient survival.	Pubmed	0.007581	1	0.01017	0.1138	1	3	ERBB3
Pubmed	27462832	The insulin-like growth factor I receptor regulates glucose transport by astrocytes.	Pubmed	0.007581	1	0.01017	0.1138	1	3	INSR
Pubmed	15728254	PITX2, beta-catenin and LEF-1 interact to synergistically regulate the LEF-1 promoter.	Pubmed	0.007581	1	0.01017	0.1138	1	3	CTNNB1
Pubmed	19863188	Proteomics-derived cerebrospinal fluid markers of autopsy-confirmed Alzheimer's disease.	Pubmed	0.007581	1	0.01017	0.1138	1	3	APOA1
Pubmed	12777997	p27 and cyclin E/D2 associations in testicular germ cell tumors: implications for tumorigenesis.	Pubmed	0.007581	1	0.01017	0.1138	1	3	CDKN1B
Pubmed	20301776	Geleophysic Dysplasia	Pubmed	0.007581	1	0.01017	0.1138	1	3	FBN1
Pubmed	1375946	The association of insulin-elicited phosphotyrosine proteins with src homology 2 domains.	Pubmed	0.007581	1	0.01017	0.1138	1	3	INSR
Pubmed	17094271	Risk factor interactions and genetic effects associated with post-operative atrial fibrillation.	Pubmed	0.007581	1	0.01017	0.1138	1	3	ACE
Pubmed	28425432	Angiogenic and lymphangiogenic profiles in histological variants of papillary thyroid carcinoma.	Pubmed	0.007581	1	0.01017	0.1138	1	3	CDKN1B
Pubmed	27582487	Essential Role of DNA Methyltransferase 1-mediated Transcription of Insulin-like Growth Factor 2 in Resistance to Histone Deacetylase Inhibitors.	Pubmed	0.007581	1	0.01017	0.1138	1	3	H19
Pubmed	11535547	A single nucleotide polymorphism in the 5' untranslated region of RAD51 and risk of cancer among BRCA1/2 mutation carriers.	Pubmed	0.007581	1	0.01017	0.1138	1	3	RAD51
Pubmed	21254927	Screening of three novel candidate genes in arrhythmogenic right ventricular cardiomyopathy.	Pubmed	0.007581	1	0.01017	0.1138	1	3	CTNNB1
Pubmed	35864973	TRIM37 Augments AP-2? Transcriptional Activity and Cellular Localization via K63-linked Ubiquitination to Drive Breast Cancer Progression.	Pubmed	0.007581	1	0.01017	0.1138	1	3	TRIM37
Pubmed	16562587	Molecular genetic analysis of MODY candidate genes in Japanese patients with non-obese juvenile onset diabetes mellitus.	Pubmed	0.007581	1	0.01017	0.1138	1	3	HNF1A
Pubmed	30813930	Vitamin D/VDR signaling inhibits LPS-induced IFN? and IL-1? in Oral epithelia by regulating hypoxia-inducible factor-1? signaling pathway.	Pubmed	0.007581	1	0.01017	0.1138	1	3	VDR
Pubmed	28187984	Construction of a viral T2A-peptide based knock-in mouse model for enhanced Cre recombinase activity and fluorescent labeling of podocytes.	Pubmed	0.007581	1	0.01017	0.1138	1	3	NPHS2
Pubmed	30617053	Association of the gene polymorphisms of	Pubmed	0.007581	1	0.01017	0.1138	1	3	ACVRL1
Pubmed	21350711	Influence of CXCR4/SDF-1 axis on E-cadherin/?-catenin complex expression in HT29 colon cancer cells.	Pubmed	0.007581	1	0.01017	0.1138	1	3	CTNNB1
Pubmed	20215423	Wild-type BRCA1, but not mutated BRCA1, regulates the expression of the nuclear form of beta-catenin.	Pubmed	0.007581	1	0.01017	0.1138	1	3	CTNNB1
Pubmed	14645576	Herpes simplex virus 1 mutant in which the ICP0 HUL-1 E3 ubiquitin ligase site is disrupted stabilizes cdc34 but degrades D-type cyclins and exhibits diminished neurotoxicity.	Pubmed	0.007581	1	0.01017	0.1138	1	3	CCND1
Pubmed	36252860	ARID1A, BRG1, and INI1 deficiency in undifferentiated and dedifferentiated endometrial carcinoma: a clinicopathologic, immunohistochemical, and next-generation sequencing analysis of a case series from a single institution.	Pubmed	0.007581	1	0.01017	0.1138	1	3	ARID1A
Pubmed	15755896	Cyclin D dysregulation: an early and unifying pathogenic event in multiple myeloma.	Pubmed	0.007581	1	0.01017	0.1138	1	3	CCND1
Pubmed	33742727	RERE deficiency causes retinal and optic nerve atrophy through degeneration of retinal cells.	Pubmed	0.007581	1	0.01017	0.1138	1	3	RERE
Pubmed	33477402	Gene Methylation and Silencing of WIF1 Is a Frequent Genetic Abnormality in Mantle Cell Lymphoma.	Pubmed	0.007581	1	0.01017	0.1138	1	3	CTNNB1
Pubmed	26903137	hTERT mediates gastric cancer metastasis partially through the indirect targeting of ITGB1 by microRNA-29a.	Pubmed	0.007581	1	0.01017	0.1138	1	3	TERT
Pubmed	25807484	Loss of ?-catenin function in severe autism.	Pubmed	0.007581	1	0.01017	0.1138	1	3	CTNNB1
Pubmed	28112370	The JAK/STAT pathway is involved in the upregulation of PD-L1 expression in pancreatic cancer cell lines.	Pubmed	0.007581	1	0.01017	0.1138	1	3	STAT1
Pubmed	7556068	Heregulin-dependent regulation of HER2/neu oncogenic signaling by heterodimerization with HER3.	Pubmed	0.007581	1	0.01017	0.1138	1	3	ERBB3
Pubmed	28112375	Astragaloside IV inhibits metastasis in hepatoma cells through the suppression of epithelial-mesenchymal transition via the Akt/GSK-3?/?-catenin pathway.	Pubmed	0.007581	1	0.01017	0.1138	1	3	CTNNB1
Pubmed	19635473	Shp2 acts downstream of SDF-1alpha/CXCR4 in guiding granule cell migration during cerebellar development.	Pubmed	0.007581	1	0.01017	0.1138	1	3	PTPN11
Pubmed	23675457	Enhanced responses to angiogenic cues underlie the pathogenesis of hereditary hemorrhagic telangiectasia 2.	Pubmed	0.007581	1	0.01017	0.1138	1	3	ACVRL1
Pubmed	11728946	Renal function in relation to three candidate genes.	Pubmed	0.007581	1	0.01017	0.1138	1	3	ACE
Pubmed	34825354	Molecular Sensors of Temperature, Pressure, and Pain with Special Focus on TRPV1, TRPM8, and PIEZO2 Ion Channels.	Pubmed	0.007581	1	0.01017	0.1138	1	3	PIEZO2
Pubmed	17682059	Protein kinase C-mediated modulation of FIH-1 expression by the homeodomain protein CDP/Cut/Cux.	Pubmed	0.007581	1	0.01017	0.1138	1	3	PRKCZ
Pubmed	28209919	Clinical significance of CSF3R, SRSF2 and SETBP1 mutations in chronic neutrophilic leukemia and chronic myelomonocytic leukemia.	Pubmed	0.007581	1	0.01017	0.1138	1	3	SETBP1
Pubmed	30691124	Kidney Injury by Variants in the	Pubmed	0.007581	1	0.01017	0.1138	1	3	NPHS2
Pubmed	29930380	PHLPP2 stabilization by p27 mediates its inhibition of bladder cancer invasion by promoting autophagic degradation of MMP2 protein.	Pubmed	0.007581	1	0.01017	0.1138	1	3	CDKN1B
Pubmed	28112359	Expression of phospholipase C isozymes in human breast cancer and their clinical significance.	Pubmed	0.007581	1	0.01017	0.1138	1	3	PLCE1
Pubmed	10570150	Defects in inositol 1,4,5-trisphosphate receptor expression, Ca(2+) signaling, and insulin secretion in the anx7(+/-) knockout mouse.	Pubmed	0.007581	1	0.01017	0.1138	1	3	PLCB1
Pubmed	26315541	MicroRNA-424 inhibits Akt3/E2F3 axis and tumor growth in hepatocellular carcinoma.	Pubmed	0.007581	1	0.01017	0.1138	1	3	AKT3
Pubmed	19468708	Stromal cell-derived factor-1 promotes survival of pancreatic beta cells by the stabilisation of beta-catenin and activation of transcription factor 7-like 2 (TCF7L2).	Pubmed	0.007581	1	0.01017	0.1138	1	3	CTNNB1
Pubmed	16393152	Epileptogenesis and reduced inward rectifier potassium current in tuberous sclerosis complex-1-deficient astrocytes.	Pubmed	0.007581	1	0.01017	0.1138	1	3	CDKN1B
Pubmed	24722238	Opposing functions of Akt isoforms in lung tumor initiation and progression.	Pubmed	0.007581	1	0.01017	0.1138	1	3	AKT3
Pubmed	24197976	Expression of APC, ?-catenin and E-cadherin in Tunisian patients with gastric adenocarcinoma: clinical significance.	Pubmed	0.007581	1	0.01017	0.1138	1	3	CTNNB1
Pubmed	19853614	The 19S ATPase S6a (S6'/TBP1) regulates the transcription initiation of class II transactivator.	Pubmed	0.007581	1	0.01017	0.1138	1	3	STAT1
Pubmed	22829427	Comprehensive clinical and molecular analysis of 12 families with type 1 recessive cutis laxa.	Pubmed	0.007581	1	0.01017	0.1138	1	3	LTBP4
Pubmed	28234922	Conventional colon adenomas harbor various disturbances in microsatellite stability and contain micro-serrated foci with microsatellite instability.	Pubmed	0.007581	1	0.01017	0.1138	1	3	CTNNB1
Pubmed	21685204	The ciliopathy-associated protein homologs RPGRIP1 and RPGRIP1L are linked to cilium integrity through interaction with Nek4 serine/threonine kinase.	Pubmed	0.007581	1	0.01017	0.1138	1	3	RPGRIP1
Pubmed	19838007	4G/5G variant of plasminogen activator inhibitor-1 gene and severe pregnancy-induced hypertension: subgroup analyses of variants of angiotensinogen and endothelial nitric oxide synthase.	Pubmed	0.007581	1	0.01017	0.1138	1	3	AGT
Pubmed	29968942	The LncRNA H19/miR-193a-3p axis modifies the radio-resistance and chemotherapeutic tolerance of hepatocellular carcinoma cells by targeting PSEN1.	Pubmed	0.007581	1	0.01017	0.1138	1	3	H19
Pubmed	29521261	Myotubularin related protein-2 and its phospholipid substrate PIP	Pubmed	0.007581	1	0.01017	0.1138	1	3	PIEZO2
Pubmed	14645532	Myocardin expression is regulated by Nkx2.5, and its function is required for cardiomyogenesis.	Pubmed	0.007581	1	0.01017	0.1138	1	3	MYOCD
Pubmed	22901214	Expression and clinical significance of hedgehog signaling pathway related components in colorectal cancer.	Pubmed	0.007581	1	0.01017	0.1138	1	3	GLI1
Pubmed	23266528	Involvement of kinase PKC-zeta in the p62/p62(P392L)-driven activation of NF-?B in human osteoclasts.	Pubmed	0.007581	1	0.01017	0.1138	1	3	PRKCZ
Pubmed	24722208	different Roles for the axin interactions with the SAMP versus the second twenty amino acid repeat of adenomatous polyposis coli.	Pubmed	0.007581	1	0.01017	0.1138	1	3	CTNNB1
Pubmed	20842667	ETS1 regulates NKX3.1 5' promoter activity and expression in prostate cancer cells.	Pubmed	0.007581	1	0.01017	0.1138	1	3	PLEC
Pubmed	21878508	Selective inhibition of rRNA transcription downregulates E2F-1: a new p53-independent mechanism linking cell growth to cell proliferation.	Pubmed	0.007581	1	0.01017	0.1138	1	3	POLR1A
Pubmed	15910632	Association between MspI polymorphism of the APO AI gene and Type 2 diabetes mellitus.	Pubmed	0.007581	1	0.01017	0.1138	1	3	APOA1
Pubmed	30380548	Angiotensin II Type I Receptor Agonistic Autoantibody Induces Podocyte Injury via Activation of the TRPC6- Calcium/Calcineurin Pathway in Pre-Eclampsia.	Pubmed	0.007581	1	0.01017	0.1138	1	3	PPP3CA
Pubmed	29268096	Activation of the STING-Dependent Type I Interferon Response Reduces Microglial Reactivity and Neuroinflammation.	Pubmed	0.007581	1	0.01017	0.1138	1	3	STAT1
Pubmed	33862557	Evidence for frequent concurrent DCUN1D1, FGFR1, BCL9 gene copy number amplification in squamous cell lung cancer.	Pubmed	0.007581	1	0.01017	0.1138	1	3	FGFR1
Pubmed	23580656	Transcriptional regulation of serine/threonine protein kinase (AKT) genes by glioma-associated oncogene homolog 1.	Pubmed	0.007581	1	0.01017	0.1138	1	3	GLI1
Pubmed	7750489	Distinct spatial and temporal expression patterns of two type I receptors for bone morphogenetic proteins during mouse embryogenesis.	Pubmed	0.007581	1	0.01017	0.1138	1	3	ACVRL1
Pubmed	22171799	Defining the prognosis of early stage chronic lymphocytic leukaemia patients.	Pubmed	0.007581	1	0.01017	0.1138	1	3	ZAP70
Pubmed	16741188	Cytokine polymorphisms associated with carotid intima-media thickness in stroke patients.	Pubmed	0.007581	1	0.01017	0.1138	1	3	ACE
Pubmed	17128274	Wnt-beta-catenin signaling initiates taste papilla development.	Pubmed	0.007581	1	0.01017	0.1138	1	3	CTNNB1
Pubmed	25939383	Disruption of Wnt/?-Catenin Signaling and Telomeric Shortening Are Inextricable Consequences of Tankyrase Inhibition in Human Cells.	Pubmed	0.007581	1	0.01017	0.1138	1	3	CTNNB1
Pubmed	10449357	Extracellular modulation of the Hedgehog, Wnt and TGF-beta signalling pathways during embryonic development.	Pubmed	0.007581	1	0.01017	0.1138	1	3	WNT3
Pubmed	16273250	Cell-cycle-associated markers and clinical outcome in human epithelial cancers: a tissue microarray study.	Pubmed	0.007581	1	0.01017	0.1138	1	3	CDKN1B
Pubmed	23000166	Development of mice without Cip/Kip CDK inhibitors.	Pubmed	0.007581	1	0.01017	0.1138	1	3	CDKN1B
Pubmed	22014979	JNK signaling activity regulates cell-cell adhesions via TM4SF5-mediated p27(Kip1) phosphorylation.	Pubmed	0.007581	1	0.01017	0.1138	1	3	CDKN1B
Pubmed	27437782	Dysregulation of the renin-angiotensin system during lung ischemia-reperfusion injury.	Pubmed	0.007581	1	0.01017	0.1138	1	3	AGT
Pubmed	29572896	Argininosuccinate synthase 1 and periportal gene expression in sonic hedgehog hepatocellular adenomas.	Pubmed	0.007581	1	0.01017	0.1138	1	3	GLI1
Pubmed	9931421	The BCL7 gene family: deletion of BCL7B in Williams syndrome.	Pubmed	0.007581	1	0.01017	0.1138	1	3	BCL7B
Pubmed	19324878	Membrane permeabilization by trypanosome lytic factor, a cytolytic human high density lipoprotein.	Pubmed	0.007581	1	0.01017	0.1138	1	3	APOA1
Pubmed	32333827	Extended in vitro culture of primary human mesenchymal stem cells downregulates Brca1-related genes and impairs DNA double-strand break recognition.	Pubmed	0.007581	1	0.01017	0.1138	1	3	RAD51
Pubmed	23516071	߭Catenin, Cox-2 and p53 immunostaining in colorectal adenomas to predict recurrence after endoscopic polypectomy.	Pubmed	0.007581	1	0.01017	0.1138	1	3	CTNNB1
Pubmed	16273238	Alterations of p53, cyclin D1 and pRB expression in the carcinogenesis of esophageal squamous cell carcinoma.	Pubmed	0.007581	1	0.01017	0.1138	1	3	CCND1
Pubmed	18922157	Prognostic implication of p27Kip1, Skp2 and Cks1 expression in renal cell carcinoma: a tissue microarray study.	Pubmed	0.007581	1	0.01017	0.1138	1	3	CDKN1B
Pubmed	21854571	Apolipoprotein A1/C3/A5 haplotypes and serum lipid levels.	Pubmed	0.007581	1	0.01017	0.1138	1	3	APOA1
Pubmed	27689415	Glucose Transporter-4 Facilitates Insulin-Stimulated Glucose Uptake in Osteoblasts.	Pubmed	0.007581	1	0.01017	0.1138	1	3	INSR
Pubmed	35970080	Tryptophan degradation enzymes and Angiotensin (1-7) expression in human placenta.	Pubmed	0.007581	1	0.01017	0.1138	1	3	ACE
Pubmed	16322793	Brain glucagon-like peptide-1 increases insulin secretion and muscle insulin resistance to favor hepatic glycogen storage.	Pubmed	0.007581	1	0.01017	0.1138	1	3	INSR
Pubmed	19540590	Detection of FLT3/ITD, JAK2(V617F) and NPM1 gene mutations in chronic myelomonocytic leukemia.	Pubmed	0.007581	1	0.01017	0.1138	1	3	NPM1
Pubmed	22132154	hnRNP A1 and hnRNP F modulate the alternative splicing of exon 11 of the insulin receptor gene.	Pubmed	0.007581	1	0.01017	0.1138	1	3	INSR
Pubmed	23795354	[Characterization of genetic alterations in primary human melanomas carrying BRAF or NRAS mutation].	Pubmed	0.007581	1	0.01017	0.1138	1	3	CCND1
Pubmed	29271667	SOX7 Suppresses Wnt Signaling by Disrupting ?-Catenin/BCL9 Interaction.	Pubmed	0.007581	1	0.01017	0.1138	1	3	CTNNB1
Pubmed	23457133	A high-carbohydrate diet effects on the A allele of hepatic lipase polymorphism on the apoB100/apoAI ratio in young Chinese males.	Pubmed	0.007581	1	0.01017	0.1138	1	3	APOA1
Pubmed	10207020	Biochemical characterization and functional analysis of two type II classic cadherins, cadherin-6 and -14, and comparison with E-cadherin.	Pubmed	0.007581	1	0.01017	0.1138	1	3	CTNNB1
Pubmed	7534784	The association of human fibulin-1 with elastic fibers: an immunohistological, ultrastructural, and RNA study.	Pubmed	0.007581	1	0.01017	0.1138	1	3	FBN1
Pubmed	15297421	Cyclin D1, p53, and p21Waf1/Cip1 expression is predictive of poor clinical outcome in serous epithelial ovarian cancer.	Pubmed	0.007581	1	0.01017	0.1138	1	3	CCND1
Pubmed	21325624	Loss of desmocollin-2 confers a tumorigenic phenotype to colonic epithelial cells through activation of Akt/?-catenin signaling.	Pubmed	0.007581	1	0.01017	0.1138	1	3	CTNNB1
Pubmed	31235595	The VEGF receptor neuropilin 2 promotes homologous recombination by stimulating YAP/TAZ-mediated Rad51 expression.	Pubmed	0.007581	1	0.01017	0.1138	1	3	RAD51
Pubmed	26903241	Otud7b facilitates T cell activation and inflammatory responses by regulating Zap70 ubiquitination.	Pubmed	0.007581	1	0.01017	0.1138	1	3	ZAP70
Pubmed	10545246	Members of the ErbB receptor tyrosine kinases are involved in germ cell development in fetal mouse gonads.	Pubmed	0.007581	1	0.01017	0.1138	1	3	ERBB3
Pubmed	16682216	GSK3beta and PKCzeta function in centrosome localization and process stabilization during Slit-mediated neuronal repolarization.	Pubmed	0.007581	1	0.01017	0.1138	1	3	PRKCZ
Pubmed	22132116	Inotropic action of the puberty hormone kisspeptin in rat, mouse and human: cardiovascular distribution and characteristics of the kisspeptin receptor.	Pubmed	0.007581	1	0.01017	0.1138	1	3	KISS1
Pubmed	25293778	BCR-ABL1 promotes leukemia by converting p27 into a cytoplasmic oncoprotein.	Pubmed	0.007581	1	0.01017	0.1138	1	3	CDKN1B
Pubmed	22592802	Development of experimental autoimmune encephalomyelitis (EAE) in mice requires vitamin D and the vitamin D receptor.	Pubmed	0.007581	1	0.01017	0.1138	1	3	VDR
Pubmed	19277943	Genotype distributions in top-level soccer players: a role for ACE?	Pubmed	0.007581	1	0.01017	0.1138	1	3	ACE
Pubmed	30683662	?-Catenin is essential for differentiation of primary myoblasts via cooperation with MyoD and ?-catenin.	Pubmed	0.007581	1	0.01017	0.1138	1	3	CTNNB1
Pubmed	34369711	MiR-449a Sponges Cyclin D1 Expression and Suppresses Phosphorylation of Retinoblastoma Protein against Osteosarcoma.	Pubmed	0.007581	1	0.01017	0.1138	1	3	CCND1
Pubmed	12077144	Regulation of the human cyclin-dependent kinase inhibitor p18INK4c by the transcription factors E2F1 and Sp1.	Pubmed	0.007581	1	0.01017	0.1138	1	3	CDKN2C
Pubmed	14647411	Distinct roles for p53, p27Kip1, and p21Cip1 during tumor development.	Pubmed	0.007581	1	0.01017	0.1138	1	3	CDKN1B
Pubmed	12077133	Rad52 protein associates with replication protein A (RPA)-single-stranded DNA to accelerate Rad51-mediated displacement of RPA and presynaptic complex formation.	Pubmed	0.007581	1	0.01017	0.1138	1	3	RAD51
Pubmed	25763452	Congenital Mirror Movements	Pubmed	0.007581	1	0.01017	0.1138	1	3	RAD51
Pubmed	31113461	MTMR2 promotes invasion and metastasis of gastric cancer via inactivating IFN?/STAT1 signaling.	Pubmed	0.007581	1	0.01017	0.1138	1	3	STAT1
Pubmed	17383052	Expression of E-cadherin, beta-catenin and p120ctn in the pulmonary sclerosing hemangioma.	Pubmed	0.007581	1	0.01017	0.1138	1	3	CTNNB1
Pubmed	14647429	Gadd45a regulates matrix metalloproteinases by suppressing DeltaNp63alpha and beta-catenin via p38 MAP kinase and APC complex activation.	Pubmed	0.007581	1	0.01017	0.1138	1	3	CTNNB1
Pubmed	25293394	Super-infection with Staphylococcus aureus inhibits influenza virus-induced type I IFN signalling through impaired STAT1-STAT2 dimerization.	Pubmed	0.007581	1	0.01017	0.1138	1	3	STAT1
Pubmed	29895195	LINC00152 promotes cell cycle progression in hepatocellular carcinoma via miR-193a/b-3p/CCND1 axis.	Pubmed	0.007581	1	0.01017	0.1138	1	3	CCND1
Pubmed	20854388	Investigation of ACE, ACE2 and AGTR1 genes for association with nephropathy in Type 1 diabetes mellitus.	Pubmed	0.007581	1	0.01017	0.1138	1	3	ACE
Pubmed	24323243	De novo mutations of GCK, HNF1A and HNF4A may be more frequent in MODY than previously assumed.	Pubmed	0.007581	1	0.01017	0.1138	1	3	HNF1A
Pubmed	14647450	A role for Janus kinases in crosstalk between ErbB3 and the interferon-alpha signaling complex in myeloma cells.	Pubmed	0.007581	1	0.01017	0.1138	1	3	ERBB3
Pubmed	21514270	Phosphatidylinositol 5-phosphate 4-kinase type II beta is required for vitamin D receptor-dependent E-cadherin expression in SW480 cells.	Pubmed	0.007581	1	0.01017	0.1138	1	3	VDR
Pubmed	26726951	Divergent Regulation of ER and Kiss Genes by 17?-Estradiol in Hypothalamic ARC Versus AVPV Models.	Pubmed	0.007581	1	0.01017	0.1138	1	3	KISS1
Pubmed	16210330	Histone acetylation regulates the cell type specific CIITA promoters, MHC class II expression and antigen presentation in tumor cells.	Pubmed	0.007581	1	0.01017	0.1138	1	3	STAT1
Pubmed	21756353	Apolipoprotein A-I, A-II, and H mRNA and protein accumulation sites in the developing lung in late gestation.	Pubmed	0.007581	1	0.01017	0.1138	1	3	APOA1
Pubmed	17932346	Comprehensive association analysis of the vitamin D pathway genes, VDR, CYP27B1, and CYP24A1, in prostate cancer.	Pubmed	0.007581	1	0.01017	0.1138	1	3	VDR
Pubmed	20457620	IFNgamma restores breast cancer sensitivity to fulvestrant by regulating STAT1, IFN regulatory factor 1, NF-kappaB, BCL2 family members, and signaling to caspase-dependent apoptosis.	Pubmed	0.007581	1	0.01017	0.1138	1	3	STAT1
Pubmed	26026718	SDF-1/CXCR4 promotes F5M2 osteosarcoma cell migration by activating the Wnt/?-catenin signaling pathway.	Pubmed	0.007581	1	0.01017	0.1138	1	3	CTNNB1
Pubmed	17060721	[The expression of p53, p16, cyclin D1 in esophageal squamous cell carcinoma and esophageal dysplasia].	Pubmed	0.007581	1	0.01017	0.1138	1	3	CCND1
Pubmed	27301468	Transcription Factor 7-like 2 Mediates Canonical Wnt/?-Catenin Signaling and c-Myc Upregulation in Heart Failure.	Pubmed	0.007581	1	0.01017	0.1138	1	3	CTNNB1
Pubmed	31534120	E2F1 facilitates DNA break repair by localizing to break sites and enhancing the expression of homologous recombination factors.	Pubmed	0.007581	1	0.01017	0.1138	1	3	RAD51
Pubmed	25315223	FSH-induced p38-MAPK-mediated dephosphorylation at serine 727 of the signal transducer and activator of transcription 1 decreases Cyp1b1 expression in mouse granulosa cells.	Pubmed	0.007581	1	0.01017	0.1138	1	3	STAT1
Pubmed	26085085	Forkhead Box M1 Is Essential for Nuclear Localization of Glioma-associated Oncogene Homolog 1 in Glioblastoma Multiforme Cells by Promoting Importin-7 Expression.	Pubmed	0.007581	1	0.01017	0.1138	1	3	GLI1
Pubmed	16210377	Testosterone inhibits adipogenic differentiation in 3T3-L1 cells: nuclear translocation of androgen receptor complex with beta-catenin and T-cell factor 4 may bypass canonical Wnt signaling to down-regulate adipogenic transcription factors.	Pubmed	0.007581	1	0.01017	0.1138	1	3	CTNNB1
Pubmed	26797284	Adiponectin inhibits Wnt co-receptor, Lrp6, phosphorylation and ?-catenin signaling.	Pubmed	0.007581	1	0.01017	0.1138	1	3	CTNNB1
Pubmed	21129534	Hedgehog signaling pathway in neuroblastoma differentiation.	Pubmed	0.007581	1	0.01017	0.1138	1	3	GLI1
Pubmed	14966116	Plectin-RACK1 (receptor for activated C kinase 1) scaffolding: a novel mechanism to regulate protein kinase C activity.	Pubmed	0.007581	1	0.01017	0.1138	1	3	PLEC
Pubmed	11163195	Immune response in Stat2 knockout mice.	Pubmed	0.007581	1	0.01017	0.1138	1	3	STAT1
Pubmed	18202760	Rare sugar D-allose induces specific up-regulation of TXNIP and subsequent G1 cell cycle arrest in hepatocellular carcinoma cells by stabilization of p27kip1.	Pubmed	0.007581	1	0.01017	0.1138	1	3	CDKN1B
Pubmed	1304913	Identification of the adipocyte acid phosphatase as a PAO-sensitive tyrosyl phosphatase.	Pubmed	0.007581	1	0.01017	0.1138	1	3	INSR
Pubmed	20829351	C/EBP{delta} and STAT-1 are required for TLR8 transcriptional activity.	Pubmed	0.007581	1	0.01017	0.1138	1	3	STAT1
Pubmed	478292	Gene for a serum protein on chromosome 9 in the mouse.	Pubmed	0.007581	1	0.01017	0.1138	1	3	APOA1
Pubmed	30825222	miR-224-5p inhibits proliferation, migration, and invasion by targeting PIK3R3/AKT3 in uveal melanoma.	Pubmed	0.007581	1	0.01017	0.1138	1	3	AKT3
Pubmed	19454612	Vitamin D pathway gene variants and prostate cancer risk.	Pubmed	0.007581	1	0.01017	0.1138	1	3	VDR
Pubmed	16163548	Mutations of the APC, beta-catenin, and axin 1 genes and cytoplasmic accumulation of beta-catenin in oral squamous cell carcinoma.	Pubmed	0.007581	1	0.01017	0.1138	1	3	CTNNB1
Pubmed	15647825	1,25-Dihydroxyvitamin D3 stimulates cyclic vitamin D receptor/retinoid X receptor DNA-binding, co-activator recruitment, and histone acetylation in intact osteoblasts.	Pubmed	0.007581	1	0.01017	0.1138	1	3	VDR
Pubmed	3066742	Chromosome assignment of mouse insulin, colony stimulating factor 1, and low-density lipoprotein receptors.	Pubmed	0.007581	1	0.01017	0.1138	1	3	INSR
Pubmed	10978177	Identification of major tyrosine phosphorylation sites in the human insulin receptor substrate Gab-1 by insulin receptor kinase in vitro.	Pubmed	0.007581	1	0.01017	0.1138	1	3	INSR
Pubmed	27016074	Luteolin inhibits viral-induced inflammatory response in RAW264.7 cells via suppression of STAT1/3 dependent NF-?B and activation of HO-1.	Pubmed	0.007581	1	0.01017	0.1138	1	3	STAT1
Pubmed	10437794	p68 Sam is a substrate of the insulin receptor and associates with the SH2 domains of p85 PI3K.	Pubmed	0.007581	1	0.01017	0.1138	1	3	INSR
Pubmed	17287208	Phosphorylation of beta-catenin by AKT promotes beta-catenin transcriptional activity.	Pubmed	0.007581	1	0.01017	0.1138	1	3	CTNNB1
Pubmed	26423400	ZNRF3 contributes to the growth of lung carcinoma via inhibiting Wnt/?-catenin pathway and is regulated by miR-93.	Pubmed	0.007581	1	0.01017	0.1138	1	3	CTNNB1
Pubmed	20009360	Tumor necrosis factor-alpha (TNF-alpha) inhibits insulin-like growth factor-I (IGF-I) activities in human trophoblast cell cultures through IGF-I/insulin hybrid receptors.	Pubmed	0.007581	1	0.01017	0.1138	1	3	INSR
Pubmed	20071356	Cardiac phenotype and angiotensin II levels in AT1a, AT1b, and AT2 receptor single, double, and triple knockouts.	Pubmed	0.007581	1	0.01017	0.1138	1	3	AGT
Pubmed	31705929	Macrophages-induced long noncoding RNA H19 up-regulation triggers and activates the miR-193b/MAPK1 axis and promotes cell aggressiveness in hepatocellular carcinoma.	Pubmed	0.007581	1	0.01017	0.1138	1	3	H19
Pubmed	33323973	A novel UBE2T inhibitor suppresses Wnt/?-catenin signaling hyperactivation and gastric cancer progression by blocking RACK1 ubiquitination.	Pubmed	0.007581	1	0.01017	0.1138	1	3	CTNNB1
Pubmed	8605326	Molecular cloning of complex chromosomal translocation t(8;14;12)(q24.1;q32.3;q24.1) in a Burkitt lymphoma cell line defines a new gene (BCL7A) with homology to caldesmon.	Pubmed	0.007581	1	0.01017	0.1138	1	3	BCL7B
Pubmed	15645120	Promotion of cell differentiation, and suppression of cell growth and cyclooxygenase-2 expression by differentiation-inducing agents in human oral squamous carcinoma SCC25 cells.	Pubmed	0.007581	1	0.01017	0.1138	1	3	CDKN1B
Pubmed	18263616	Functional analysis of the zinc finger and activation domains of Glis3 and mutant Glis3(NDH1).	Pubmed	0.007581	1	0.01017	0.1138	1	3	GLI1
Pubmed	10966114	Structure of a c-Cbl-UbcH7 complex: RING domain function in ubiquitin-protein ligases.	Pubmed	0.007581	1	0.01017	0.1138	1	3	ZAP70
Pubmed	21418451	The importin-alpha/nucleophosmin switch controls taspase1 protease function.	Pubmed	0.007581	1	0.01017	0.1138	1	3	NPM1
Pubmed	12657639	Interaction of lp-dlg/KIAA0583, a membrane-associated guanylate kinase family protein, with vinexin and beta-catenin at sites of cell-cell contact.	Pubmed	0.007581	1	0.01017	0.1138	1	3	CTNNB1
Pubmed	21321110	Up-regulation and sustained activation of Stat1 are essential for interferon-gamma (IFN-gamma)-induced dual oxidase 2 (Duox2) and dual oxidase A2 (DuoxA2) expression in human pancreatic cancer cell lines.	Pubmed	0.007581	1	0.01017	0.1138	1	3	STAT1
Pubmed	29295957	The depalmitoylase APT1 directs the asymmetric partitioning of Notch and Wnt signaling during cell division.	Pubmed	0.007581	1	0.01017	0.1138	1	3	CTNNB1
Pubmed	29315289	MED12, TERT promoter and RBM15 mutations in primary and recurrent phyllodes tumours.	Pubmed	0.007581	1	0.01017	0.1138	1	3	TERT
Pubmed	18263657	Brain angiotensin-converting enzymes: role of angiotensin-converting enzyme 2 in processing angiotensin II in mice.	Pubmed	0.007581	1	0.01017	0.1138	1	3	ACE
Pubmed	20626753	Significance of integrin ?v?5 and erbB3 in enhanced cell migration and liver metastasis of colon carcinomas stimulated by hepatocyte-derived heregulin.	Pubmed	0.007581	1	0.01017	0.1138	1	3	ERBB3
Pubmed	25051361	High p27 protein levels in chronic lymphocytic leukemia are associated to low Myc and Skp2 expression, confer resistance to apoptosis and antagonize Myc effects on cell cycle.	Pubmed	0.007581	1	0.01017	0.1138	1	3	CDKN1B
Pubmed	7522245	gp120 ligation of CD4 induces p56lck activation and TCR desensitization independent of TCR tyrosine phosphorylation.	Pubmed	0.007581	1	0.01017	0.1138	1	3	ZAP70
Pubmed	26724383	AKAP150 participates in calcineurin/NFAT activation during the down-regulation of voltage-gated K(+) currents in ventricular myocytes following myocardial infarction.	Pubmed	0.007581	1	0.01017	0.1138	1	3	PPP3CA
Pubmed	34620174	EGF stimulates human trophoblast cell invasion by downregulating ID3-mediated KISS1 expression.	Pubmed	0.007581	1	0.01017	0.1138	1	3	KISS1
Pubmed	15961790	Control of ACAT2 liver expression by HNF1.	Pubmed	0.007581	1	0.01017	0.1138	1	3	HNF1A
Pubmed	33453169	RADX controls RAD51 filament dynamics to regulate replication fork stability.	Pubmed	0.007581	1	0.01017	0.1138	1	3	RAD51
Pubmed	9762469	A mutation in alpha-catenin disrupts adhesion in clone A cells without perturbing its actin and beta-catenin binding activity.	Pubmed	0.007581	1	0.01017	0.1138	1	3	CTNNB1
Pubmed	9774457	Recruitment and activation of SHP-1 protein-tyrosine phosphatase by human platelet endothelial cell adhesion molecule-1 (PECAM-1). Identification of immunoreceptor tyrosine-based inhibitory motif-like binding motifs and substrates.	Pubmed	0.007581	1	0.01017	0.1138	1	3	PTPN11
Pubmed	34548333	Targeting the IRE1?/XBP1 Endoplasmic Reticulum Stress Response Pathway in	Pubmed	0.007581	1	0.01017	0.1138	1	3	ARID1A
Pubmed	31428968	BCR-ABL induces tyrosine phosphorylation of YAP leading to expression of Survivin and Cyclin D1 in chronic myeloid leukemia cells.	Pubmed	0.007581	1	0.01017	0.1138	1	3	CCND1
Pubmed	28873462	Genetic analysis of indel markers in three loci associated with Parkinson's disease.	Pubmed	0.007581	1	0.01017	0.1138	1	3	ACE
Pubmed	30056839	Tricin enhances osteoblastogenesis through the regulation of Wnt/?-catenin signaling in human mesenchymal stem cells.	Pubmed	0.007581	1	0.01017	0.1138	1	3	CTNNB1
Pubmed	20553494	An autoinhibitory effect of the homothorax domain of Meis2.	Pubmed	0.007581	1	0.01017	0.1138	1	3	PBX1
Pubmed	34644107	Repression of	Pubmed	0.007581	1	0.01017	0.1138	1	3	FGFR1
Pubmed	9811893	The BRCA2 gene product functionally interacts with p53 and RAD51.	Pubmed	0.007581	1	0.01017	0.1138	1	3	RAD51
Pubmed	33007330	FGFR1 overexpression renders breast cancer cells resistant to metformin through activation of IRS1/ERK signaling.	Pubmed	0.007581	1	0.01017	0.1138	1	3	FGFR1
Pubmed	33201521	NPM1 mutant maintains ULK1 protein stability via TRAF6-dependent ubiquitination to promote autophagic cell survival in leukemia.	Pubmed	0.007581	1	0.01017	0.1138	1	3	NPM1
Pubmed	27614440	Cardiac-Specific Overexpression of miR-222 Induces Heart Failure and Inhibits Autophagy in Mice.	Pubmed	0.007581	1	0.01017	0.1138	1	3	CDKN1B
Pubmed	25401518	Wnt5A regulates ABCB1 expression in multidrug-resistant cancer cells through activation of the non-canonical PKA/?-catenin pathway.	Pubmed	0.007581	1	0.01017	0.1138	1	3	CTNNB1
Pubmed	21746878	Cooperative transcriptional activation by Klf4, Meis2, and Pbx1.	Pubmed	0.007581	1	0.01017	0.1138	1	3	PBX1
Pubmed	11978637	Hepatocyte nuclear factor-1alpha recruits the transcriptional co-activator p300 on the GLUT2 gene promoter.	Pubmed	0.007581	1	0.01017	0.1138	1	3	HNF1A
Pubmed	33259013	Vitamin D receptor (VDR) and metabolizing enzymes CYP27B1 and CYP24A1 in breast cancer.	Pubmed	0.007581	1	0.01017	0.1138	1	3	VDR
Pubmed	22024040	The effect of cell cycle and expression of cyclin B1 and cyclin C protein in hepatocellular carcinoma cell line HepG2 and SMMC-7721 after of silencing ?-catenin gene.	Pubmed	0.007581	1	0.01017	0.1138	1	3	CTNNB1
Pubmed	15165826	Multiple signal transducers and activators of transcription are induced by EBV LMP-1.	Pubmed	0.007581	1	0.01017	0.1138	1	3	STAT1
Pubmed	13679319	Temporal distribution of CDK4, CDK6, D-type cyclins, and p27 in developing mouse oocytes.	Pubmed	0.007581	1	0.01017	0.1138	1	3	CDKN1B
Pubmed	8943369	A mutation in mouse rad51 results in an early embryonic lethal that is suppressed by a mutation in p53.	Pubmed	0.007581	1	0.01017	0.1138	1	3	RAD51
Pubmed	27374329	Mitotic Checkpoint Regulators Control Insulin Signaling and Metabolic Homeostasis.	Pubmed	0.007581	1	0.01017	0.1138	1	3	INSR
Pubmed	23266705	Activation of carbohydrate response element-binding protein by ethanol.	Pubmed	0.007581	1	0.01017	0.1138	1	3	MLXIPL
Pubmed	29449695	Arresting of miR-186 and releasing of H19 by DDX43 facilitate tumorigenesis and CML progression.	Pubmed	0.007581	1	0.01017	0.1138	1	3	H19
Pubmed	35972910	miR-141 exacerbates lung ischemia-reperfusion injury by targeting EGFR/?-catenin axis-mediated autophagy.	Pubmed	0.007581	1	0.01017	0.1138	1	3	CTNNB1
Pubmed	8943359	Cyclin-mediated inhibition of muscle gene expression via a mechanism that is independent of pRB hyperphosphorylation.	Pubmed	0.007581	1	0.01017	0.1138	1	3	CCND1
Pubmed	8943351	Interactions between STAT and non-STAT proteins in the interferon-stimulated gene factor 3 transcription complex.	Pubmed	0.007581	1	0.01017	0.1138	1	3	STAT1
Pubmed	10679934	A novel pbx family member expressed during early zebrafish embryogenesis forms trimeric complexes with Meis3 and Hoxb1b.	Pubmed	0.007581	1	0.01017	0.1138	1	3	PBX1
Pubmed	24337749	KLRG1 impairs CD4+ T cell responses via p16ink4a and p27kip1 pathways: role in hepatitis B vaccine failure in individuals with hepatitis C virus infection.	Pubmed	0.007581	1	0.01017	0.1138	1	3	CDKN1B
Pubmed	18802029	Disruption of sarcolemmal ATP-sensitive potassium channel activity impairs the cardiac response to systolic overload.	Pubmed	0.007581	1	0.01017	0.1138	1	3	ABCC8
Pubmed	14751560	Overexpression of FGFR3, Stat1, Stat5 and p21Cip1 correlates with phenotypic severity and defective chondrocyte differentiation in FGFR3-related chondrodysplasias.	Pubmed	0.007581	1	0.01017	0.1138	1	3	STAT1
Pubmed	8943348	Phosphorylation of tyrosine 720 in the platelet-derived growth factor alpha receptor is required for binding of Grb2 and SHP-2 but not for activation of Ras or cell proliferation.	Pubmed	0.007581	1	0.01017	0.1138	1	3	PTPN11
Pubmed	17202487	Nonredundant role of Akt2 for neuroprotection of rod photoreceptor cells from light-induced cell death.	Pubmed	0.007581	1	0.01017	0.1138	1	3	AKT3
Pubmed	16731906	Erythroblast transformation by the friend spleen focus-forming virus is associated with a block in erythropoietin-induced STAT1 phosphorylation and DNA binding and correlates with high expression of the hematopoietic phosphatase SHP-1.	Pubmed	0.007581	1	0.01017	0.1138	1	3	STAT1
Pubmed	23203004	BRAF (V600E) associates with cytoplasmatic localization of p27kip1 and higher cytokeratin 19 expression in papillary thyroid carcinoma.	Pubmed	0.007581	1	0.01017	0.1138	1	3	CDKN1B
Pubmed	20709709	WNT pathways and upper limb anomalies.	Pubmed	0.007581	1	0.01017	0.1138	1	3	WNT3
Pubmed	25799559	Serum induces transcription of Hey1 and Hey2 genes by Alk1 but not Notch signaling in endothelial cells.	Pubmed	0.007581	1	0.01017	0.1138	1	3	ACVRL1
Pubmed	20360384	The output of Hedgehog signaling is controlled by the dynamic association between Suppressor of Fused and the Gli proteins.	Pubmed	0.007581	1	0.01017	0.1138	1	3	SUFU
Pubmed	19513555	Aberrant epigenetic modifications in the CTCF binding domain of the IGF2/H19 gene in prostate cancer compared with benign prostate hyperplasia.	Pubmed	0.007581	1	0.01017	0.1138	1	3	H19
Pubmed	22281980	Clinicopathological significance of E-cadherin, ?-catenin and epidermal growth factor receptor expression in intrahepatic cholangiocarcinoma.	Pubmed	0.007581	1	0.01017	0.1138	1	3	CTNNB1
Pubmed	12560330	Suppressor of cytokine signaling-3 (SOCS-3), a potential mediator of interleukin-6-dependent insulin resistance in hepatocytes.	Pubmed	0.007581	1	0.01017	0.1138	1	3	INSR
Pubmed	28209735	The Epac-Phospholipase C? Pathway Regulates Endocannabinoid Signaling and Cocaine-Induced Disinhibition of Ventral Tegmental Area Dopamine Neurons.	Pubmed	0.007581	1	0.01017	0.1138	1	3	PLCE1
Pubmed	11751924	Cell surface glycoprotein PZR is a major mediator of concanavalin A-induced cell signaling.	Pubmed	0.007581	1	0.01017	0.1138	1	3	PTPN11
Pubmed	9178901	Gli family members are differentially expressed during the mitotic phase of spermatogenesis.	Pubmed	0.007581	1	0.01017	0.1138	1	3	GLI1
Pubmed	21203803	Expression and significance of HER family receptors in neuroblastic tumors.	Pubmed	0.007581	1	0.01017	0.1138	1	3	ERBB3
Pubmed	10677375	Interaction between the homeodomain proteins Cdx2 and HNF1alpha mediates expression of the lactase-phlorizin hydrolase gene.	Pubmed	0.007581	1	0.01017	0.1138	1	3	HNF1A
Pubmed	25486475	BRG1, the ATPase subunit of SWI/SNF chromatin remodeling complex, interacts with HDAC2 to modulate telomerase expression in human cancer cells.	Pubmed	0.007581	1	0.01017	0.1138	1	3	TERT
Pubmed	15165854	Molecular structure and interaction of recombinant human type XVI collagen.	Pubmed	0.007581	1	0.01017	0.1138	1	3	FBN1
Pubmed	8630239	A family of sulfonylurea receptors determines the pharmacological properties of ATP-sensitive K+ channels.	Pubmed	0.007581	1	0.01017	0.1138	1	3	ABCC8
Pubmed	15802266	Essential role of beta-catenin in postnatal bone acquisition.	Pubmed	0.007581	1	0.01017	0.1138	1	3	CTNNB1
Pubmed	21937652	The virion host shutoff protein of herpes simplex virus 1 blocks the replication-independent activation of NF-?B in dendritic cells in the absence of type I interferon signaling.	Pubmed	0.007581	1	0.01017	0.1138	1	3	STAT1
Pubmed	12909574	Physiological genomic analysis of the brain renin-angiotensin system.	Pubmed	0.007581	1	0.01017	0.1138	1	3	AGT
Pubmed	11439182	Activation of cardiac gene expression by myocardin, a transcriptional cofactor for serum response factor.	Pubmed	0.007581	1	0.01017	0.1138	1	3	MYOCD
Pubmed	28055967	Cycling hypoxia affects cell invasion and proliferation through direct regulation of claudin1 / claudin7 expression, and indirect regulation of P18 through claudin7.	Pubmed	0.007581	1	0.01017	0.1138	1	3	CDKN2C
Pubmed	26411543	Activated WNT signaling in postnatal SOX2-positive dental stem cells can drive odontoma formation.	Pubmed	0.007581	1	0.01017	0.1138	1	3	CTNNB1
Pubmed	30115649	Somatostatin Is Only Partly Required for the Glucagonostatic Effect of Glucose but Is Necessary for the Glucagonostatic Effect of K	Pubmed	0.007581	1	0.01017	0.1138	1	3	ABCC8
Pubmed	10748178	Antagonistic action of a 25-carboxylic ester analogue of 1alpha, 25-dihydroxyvitamin D3 is mediated by a lack of ligand-induced vitamin D receptor interaction with coactivators.	Pubmed	0.007581	1	0.01017	0.1138	1	3	VDR
Pubmed	15187115	KIR2DL5 can inhibit human NK cell activation via recruitment of Src homology region 2-containing protein tyrosine phosphatase-2 (SHP-2).	Pubmed	0.007581	1	0.01017	0.1138	1	3	PTPN11
Pubmed	21193919	Transcriptional activities of histone H3, cyclin D1 and claudin 7 encoding genes in laryngeal cancer.	Pubmed	0.007581	1	0.01017	0.1138	1	3	CCND1
Pubmed	33768677	Clinical and molecular characterization of patients with hereditary hemorrhagic telangiectasia: Experience from an HHT Center of Excellence.	Pubmed	0.007581	1	0.01017	0.1138	1	3	ACVRL1
Pubmed	16574648	Protein-tyrosine phosphatase PCP-2 inhibits beta-catenin signaling and increases E-cadherin-dependent cell adhesion.	Pubmed	0.007581	1	0.01017	0.1138	1	3	CTNNB1
Pubmed	29109255	HIF and HOIL-1L-mediated PKC? degradation stabilizes plasma membrane Na,K-ATPase to protect against hypoxia-induced lung injury.	Pubmed	0.007581	1	0.01017	0.1138	1	3	PRKCZ
Pubmed	30042129	The transcription factor Lef1 switches partners from ?-catenin to Smad3 during muscle stem cell quiescence.	Pubmed	0.007581	1	0.01017	0.1138	1	3	CTNNB1
Pubmed	22689679	High frequency of ribosomal protein gene deletions in Italian Diamond-Blackfan anemia patients detected by multiplex ligation-dependent probe amplification assay.	Pubmed	0.007581	1	0.01017	0.1138	1	3	RPS26
Pubmed	30563889	#NAME?	Pubmed	0.007581	1	0.01017	0.1138	1	3	CTNNB1
Pubmed	19358846	The RNA aptamer disrupts protein-protein interaction between beta-catenin and nuclear factor-kappaB p50 and regulates the expression of C-reactive protein.	Pubmed	0.007581	1	0.01017	0.1138	1	3	CTNNB1
Pubmed	31872076	Monocytes undergo multi-step differentiation in mice during oral infection by	Pubmed	0.007581	1	0.01017	0.1138	1	3	STAT1
Pubmed	33357432	TREX2 Exonuclease Causes Spontaneous Mutations and Stress-Induced Replication Fork Defects in Cells Expressing RAD51	Pubmed	0.007581	1	0.01017	0.1138	1	3	RAD51
Pubmed	22638071	Vitamin D receptor signaling inhibits atherosclerosis in mice.	Pubmed	0.007581	1	0.01017	0.1138	1	3	VDR
Pubmed	33729094	DEAH-box polypeptide 32 promotes hepatocellular carcinoma progression via activating the ?-catenin pathway.	Pubmed	0.007581	1	0.01017	0.1138	1	3	CTNNB1
Pubmed	22614067	In pulmonary sclerosing hemangioma expression of ?-catenin, Axin, and C-myc differs between the two cell types.	Pubmed	0.007581	1	0.01017	0.1138	1	3	CTNNB1
Pubmed	34489551	LGR6 activates the Wnt/?-catenin signaling pathway and forms a ?-catenin/TCF7L2/LGR6 feedback loop in LGR6	Pubmed	0.007581	1	0.01017	0.1138	1	3	CTNNB1
Pubmed	20805508	Mechanism of Trypanosoma brucei gambiense (group 1) resistance to human trypanosome lytic factor.	Pubmed	0.007581	1	0.01017	0.1138	1	3	APOA1
Pubmed	21661417	STAT3 and beta-catenin signaling pathway may affect GSK-3beta expression in hepatocellular carcinoma.	Pubmed	0.007581	1	0.01017	0.1138	1	3	CTNNB1
Pubmed	33577975	Estrogen promotes lncRNA H19 expression to regulate osteogenic differentiation of BMSCs and reduce osteoporosis via miR-532-3p/SIRT1 axis.	Pubmed	0.007581	1	0.01017	0.1138	1	3	H19
Pubmed	22087763	Differential signalling through ALK-1 and ALK-5 regulates leptin expression in mesenchymal stem cells.	Pubmed	0.007581	1	0.01017	0.1138	1	3	ACVRL1
Pubmed	28018973	Inactivation of ABL kinases suppresses non-small cell lung cancer metastasis.	Pubmed	0.007581	1	0.01017	0.1138	1	3	CTNNB1
Pubmed	35120575	N-myc downstream regulated gene 1 suppresses osteoblast differentiation through inactivating Wnt/?-catenin signaling.	Pubmed	0.007581	1	0.01017	0.1138	1	3	CTNNB1
Pubmed	31282110	lncRNA H19 contributes to oxidative damage repair in the early age-related cataract by regulating miR-29a/TDG axis.	Pubmed	0.007581	1	0.01017	0.1138	1	3	H19
Pubmed	28657841	Association between dementia and vascular disease-associated polymorphisms in a Tunisian population.	Pubmed	0.007581	1	0.01017	0.1138	1	3	ACE
Pubmed	15297675	Multiple rare alleles contribute to low plasma levels of HDL cholesterol.	Pubmed	0.007581	1	0.01017	0.1138	1	3	APOA1
Pubmed	10702714	Viral inhibition of interferon signal transduction.	Pubmed	0.007581	1	0.01017	0.1138	1	3	STAT1
Pubmed	31029881	DLX3 epigenetically regulates odontoblastic differentiation of hDPCs through H19/miR-675 axis.	Pubmed	0.007581	1	0.01017	0.1138	1	3	H19
Pubmed	28631286	Knockdown of mediator subunit Med19 suppresses bladder cancer cell proliferation and migration by downregulating Wnt/?-catenin signalling pathway.	Pubmed	0.007581	1	0.01017	0.1138	1	3	CTNNB1
Pubmed	15199159	Noncatalytic requirement for cyclin A-cdk2 in p27 turnover.	Pubmed	0.007581	1	0.01017	0.1138	1	3	CDKN1B
Pubmed	28004384	Genetic heterogeneity in Pakistani microcephaly families revisited.	Pubmed	0.007581	1	0.01017	0.1138	1	3	MCPH1
Pubmed	22460364	?-Tocopherol inhibits human prostate cancer cell proliferation by up-regulation of transglutaminase 2 and down-regulation of cyclins.	Pubmed	0.007581	1	0.01017	0.1138	1	3	CCND1
Pubmed	23097355	Fibroblast growth factor receptor signaling is essential for normal mammary gland development and stem cell function.	Pubmed	0.007581	1	0.01017	0.1138	1	3	FGFR1
Pubmed	19287963	Interaction between survivin and aurora-B kinase plays an important role in survivin-mediated up-regulation of human telomerase reverse transcriptase expression.	Pubmed	0.007581	1	0.01017	0.1138	1	3	TERT
Pubmed	29895226	Down-regulation of circ-PRKCI inhibits cell migration and proliferation in Hirschsprung disease by suppressing the expression of miR-1324 target PLCB1.	Pubmed	0.007581	1	0.01017	0.1138	1	3	PLCB1
Pubmed	18936156	Pot1b deletion and telomerase haploinsufficiency in mice initiate an ATR-dependent DNA damage response and elicit phenotypes resembling dyskeratosis congenita.	Pubmed	0.007581	1	0.01017	0.1138	1	3	TERT
Pubmed	23132246	A dual function for canonical Wnt/?-catenin signaling in the developing mammalian cochlea.	Pubmed	0.007581	1	0.01017	0.1138	1	3	CTNNB1
Pubmed	10462524	Ezrin regulates cell-cell and cell-matrix adhesion, a possible role with E-cadherin/beta-catenin.	Pubmed	0.007581	1	0.01017	0.1138	1	3	CTNNB1
Pubmed	16971658	Prevalence of mutations in renal developmental genes in children with renal hypodysplasia: results of the ESCAPE study.	Pubmed	0.007581	1	0.01017	0.1138	1	3	PAX2
Pubmed	20553372	Compound deficiencies in multiple fibroblast growth factor signalling components differentially impact the murine gonadotrophin-releasing hormone system.	Pubmed	0.007581	1	0.01017	0.1138	1	3	FGFR1
Pubmed	26775844	Salivary protein histatin 3 regulates cell proliferation by enhancing p27(Kip1) and heat shock cognate protein 70 ubiquitination.	Pubmed	0.007581	1	0.01017	0.1138	1	3	CDKN1B
Pubmed	21237244	Damage-specific DNA binding protein 1 (DDB1) is involved in ubiquitin-mediated proteolysis of p27Kip1 in response to UV irradiation.	Pubmed	0.007581	1	0.01017	0.1138	1	3	CDKN1B
Pubmed	28102845	H19/let-7/LIN28 reciprocal negative regulatory circuit promotes breast cancer stem cell maintenance.	Pubmed	0.007581	1	0.01017	0.1138	1	3	H19
Pubmed	27295344	Deletion of angiotensin II type 2 receptor accelerates adipogenesis in murine mesenchymal stem cells via Wnt10b/beta-catenin signaling.	Pubmed	0.007581	1	0.01017	0.1138	1	3	CTNNB1
Pubmed	25089825	Osteocyte-specific deletion of Fgfr1 suppresses FGF23.	Pubmed	0.007581	1	0.01017	0.1138	1	3	FGFR1
Pubmed	29716918	The IGF2/IR/IGF1R Pathway in Tumor Cells and Myofibroblasts Mediates Resistance to EGFR Inhibition in Cholangiocarcinoma.	Pubmed	0.007581	1	0.01017	0.1138	1	3	INSR
Pubmed	14726489	Effect of cellular environment on the selective activation of the vitamin D receptor by 1alpha,25-dihydroxyvitamin D3 and its analog 1alpha-fluoro-16-ene-20-epi-23-ene-26,27-bishomo-25-hydroxyvitamin D3 (Ro-26-9228).	Pubmed	0.007581	1	0.01017	0.1138	1	3	VDR
Pubmed	31125668	Enhancement of ?-catenin/T-cell factor 4 signaling causes susceptibility to cardiac arrhythmia by suppressing Na	Pubmed	0.007581	1	0.01017	0.1138	1	3	CTNNB1
Pubmed	28631559	PKC? in prostate cancer cells represses the recruitment and M2 polarization of macrophages in the prostate cancer microenvironment.	Pubmed	0.007581	1	0.01017	0.1138	1	3	PRKCZ
Pubmed	24325610	Microenvironment influence on human colon adenocarcinoma phenotypes and matrix metalloproteinase-2, p53 and ?-catenin tumor expressions from identical monoclonal cell tumor in the orthotopic model in athymic nude rats.	Pubmed	0.007581	1	0.01017	0.1138	1	3	CTNNB1
Pubmed	26038536	Wnt/?-Catenin Signaling Contributes to Skeletal Myopathy in Heart Failure via Direct Interaction With Forkhead Box O.	Pubmed	0.007581	1	0.01017	0.1138	1	3	CTNNB1
Pubmed	22026581	Novel mutations in MEN1, CDKN1B and AIP genes in patients with multiple endocrine neoplasia type 1 syndrome in Spain.	Pubmed	0.007581	1	0.01017	0.1138	1	3	CDKN1B
Pubmed	19961928	Angiotensin II-induced activation of c-Ret signaling is critical in ureteric bud branching morphogenesis.	Pubmed	0.007581	1	0.01017	0.1138	1	3	AGT
Pubmed	33022863	LncRNA H19 inhibits high glucose-induced inflammatory responses of human retinal epithelial cells by targeting miR-19b to increase SIRT1 expression.	Pubmed	0.007581	1	0.01017	0.1138	1	3	H19
Pubmed	15126333	A hot spot for RAD51C interactions revealed by a peptide that sensitizes cells to cisplatin.	Pubmed	0.007581	1	0.01017	0.1138	1	3	RAD51C
Pubmed	26002580	miR-582-5p inhibits proliferation of hepatocellular carcinoma by targeting CDK1 and AKT3.	Pubmed	0.007581	1	0.01017	0.1138	1	3	AKT3
Pubmed	16885344	ROS fusion tyrosine kinase activates a SH2 domain-containing phosphatase-2/phosphatidylinositol 3-kinase/mammalian target of rapamycin signaling axis to form glioblastoma in mice.	Pubmed	0.007581	1	0.01017	0.1138	1	3	PTPN11
Pubmed	23227253	Quantitative allele-specific expression and DNA methylation analysis of H19, IGF2 and IGF2R in the human placenta across gestation reveals H19 imprinting plasticity.	Pubmed	0.007581	1	0.01017	0.1138	1	3	H19
Pubmed	12694354	Cadherin and catenin expression in mucoepidermoid carcinoma: correlation with histopathologic grade, clinical stage, and patient outcome.	Pubmed	0.007581	1	0.01017	0.1138	1	3	CTNNB1
Pubmed	16885355	Notch1-induced transformation of RKE-1 cells requires up-regulation of cyclin D1.	Pubmed	0.007581	1	0.01017	0.1138	1	3	CCND1
Pubmed	31270394	Identification of a novel EphB4 phosphodegron regulated by the autocrine IGFII/IR	Pubmed	0.007581	1	0.01017	0.1138	1	3	INSR
Pubmed	15332573	[Polymorphic markers of GNB3 (C825T), AGTR1 (A1166C) and ACE (A2350G and I/D) genes in patients with arterial hypertension combined with diabetes mellitus type 2].	Pubmed	0.007581	1	0.01017	0.1138	1	3	ACE
Pubmed	27592306	Nodal signaling modulates the expression of Oct-4 via nuclear translocation of ?-catenin in lung and prostate cancer cells.	Pubmed	0.007581	1	0.01017	0.1138	1	3	CTNNB1
Pubmed	28089251	Mutations in MAPKBP1 Cause Juvenile or Late-Onset Cilia-Independent Nephronophthisis.	Pubmed	0.007581	1	0.01017	0.1138	1	3	MAPKBP1
Pubmed	19948989	Role of angiotensin II in the remodeling induced by a chronic increase in flow in rat mesenteric resistance arteries.	Pubmed	0.007581	1	0.01017	0.1138	1	3	AGT
Pubmed	18094726	Mechanisms of Disease: the kidney-specific chloride channels ClCKA and ClCKB, the Barttin subunit, and their clinical relevance.	Pubmed	0.007581	1	0.01017	0.1138	1	3	CLCNKA
Pubmed	19741195	Hepatocyte nuclear factor 1 is essential for transcription of sodium-dependent vitamin C transporter protein 1.	Pubmed	0.007581	1	0.01017	0.1138	1	3	HNF1A
Pubmed	20215707	Advanced glycation end product-mediated matrix metallo-proteinase-9 and apoptosis via renin-angiotensin system in type 2 diabetes.	Pubmed	0.007581	1	0.01017	0.1138	1	3	ACE
Pubmed	32561925	Long Noncoding RNA ZFPM2-AS1 Knockdown Restrains the Development of Retinoblastoma by Modulating the MicroRNA-515/HOXA1/Wnt/?-Catenin Axis.	Pubmed	0.007581	1	0.01017	0.1138	1	3	CTNNB1
Pubmed	25998224	Knockdown of ILK inhibits glioma development via upregulation of E-cadherin and downregulation of cyclin D1.	Pubmed	0.007581	1	0.01017	0.1138	1	3	CCND1
Pubmed	21215703	EZH2 promotes expansion of breast tumor initiating cells through activation of RAF1-?-catenin signaling.	Pubmed	0.007581	1	0.01017	0.1138	1	3	CTNNB1
Pubmed	30093619	Structural basis for reactivating the mutant TERT promoter by cooperative binding of p52 and ETS1.	Pubmed	0.007581	1	0.01017	0.1138	1	3	TERT
Pubmed	29848678	MiR-193a-5p and -3p Play a Distinct Role in Gastric Cancer: miR-193a-3p Suppresses Gastric Cancer Cell Growth by Targeting ETS1 and CCND1.	Pubmed	0.007581	1	0.01017	0.1138	1	3	CCND1
Pubmed	10026201	gp49B1 inhibits IgE-initiated mast cell activation through both immunoreceptor tyrosine-based inhibitory motifs, recruitment of src homology 2 domain-containing phosphatase-1, and suppression of early and late calcium mobilization.	Pubmed	0.007581	1	0.01017	0.1138	1	3	PTPN11
Pubmed	28508149	Parkinson's Disease-Associated Mutant LRRK2-Mediated Inhibition of miRNA Activity is Antagonized by TRIM32.	Pubmed	0.007581	1	0.01017	0.1138	1	3	TRIM32
Pubmed	22014570	FoxM1 promotes ?-catenin nuclear localization and controls Wnt target-gene expression and glioma tumorigenesis.	Pubmed	0.007581	1	0.01017	0.1138	1	3	CTNNB1
Pubmed	15466481	Disruption of LTBP-4 function reduces TGF-beta activation and enhances BMP-4 signaling in the lung.	Pubmed	0.007581	1	0.01017	0.1138	1	3	LTBP4
Pubmed	27496559	Angiotensin type 2 receptor null mice express reduced levels of renal angiotensin II type 2 receptor/angiotensin (1-7)/Mas receptor and exhibit greater high-fat diet-induced kidney injury.	Pubmed	0.007581	1	0.01017	0.1138	1	3	AGT
Pubmed	14527840	Associations of renal function with polymorphisms in the delta-aminolevulinic acid dehydratase, vitamin D receptor, and nitric oxide synthase genes in Korean lead workers.	Pubmed	0.007581	1	0.01017	0.1138	1	3	VDR
Pubmed	12016463	Relationship among VDR (BsmI and FokI), COLIA1, and CTR polymorphisms with bone mass, bone turnover markers, and sex hormones in men.	Pubmed	0.007581	1	0.01017	0.1138	1	3	VDR
Pubmed	17875935	p160 Myb-binding protein interacts with Prep1 and inhibits its transcriptional activity.	Pubmed	0.007581	1	0.01017	0.1138	1	3	PBX1
Pubmed	24553178	PI3K p110? uniquely promotes gain-of-function Shp2-induced GM-CSF hypersensitivity in a model of JMML.	Pubmed	0.007581	1	0.01017	0.1138	1	3	PTPN11
Pubmed	26981862	CYP1B1 Enhances Cell Proliferation and Metastasis through Induction of EMT and Activation of Wnt/?-Catenin Signaling via Sp1 Upregulation.	Pubmed	0.007581	1	0.01017	0.1138	1	3	CTNNB1
Pubmed	36610028	Actin-related protein 5 suppresses the cooperative activation of cardiac gene transcription by myocardin and MEF2.	Pubmed	0.007581	1	0.01017	0.1138	1	3	MYOCD
Pubmed	12887923	Directional sensing requires G beta gamma-mediated PAK1 and PIX alpha-dependent activation of Cdc42.	Pubmed	0.007581	1	0.01017	0.1138	1	3	GNB1
Pubmed	12920240	Vascular endothelial growth factor expression, beta-catenin tyrosine phosphorylation, and endothelial proliferative behavior: a pathway for transformation?	Pubmed	0.007581	1	0.01017	0.1138	1	3	CTNNB1
Pubmed	18674869	E-cadherin, beta-catenin adhesion complex and relation to matrilysin expression in pT3 rectosigmoid cancers.	Pubmed	0.007581	1	0.01017	0.1138	1	3	CTNNB1
Pubmed	9188452	Regulation of integrin-mediated p130(Cas) tyrosine phosphorylation in human B cells. A role for p59(Fyn) and SHP2.	Pubmed	0.007581	1	0.01017	0.1138	1	3	PTPN11
Pubmed	12429912	A mammalian in vitro centriole duplication system: evidence for involvement of CDK2/cyclin E and nucleophosmin/B23 in centrosome duplication.	Pubmed	0.007581	1	0.01017	0.1138	1	3	NPM1
Pubmed	34732853	Basal expression of RAD51 foci predicts olaparib response in patient-derived ovarian cancer xenografts.	Pubmed	0.007581	1	0.01017	0.1138	1	3	RAD51
Pubmed	22842919	Inhibition of angiotensin II-induced contraction of human airway smooth muscle cells by angiotensin-(1-7) via downregulation of the RhoA/ROCK2 signaling pathway.	Pubmed	0.007581	1	0.01017	0.1138	1	3	AGT
Pubmed	19332113	The homeodomain protein Cux1 interacts with Grg4 to repress p27 kip1 expression during kidney development.	Pubmed	0.007581	1	0.01017	0.1138	1	3	CDKN1B
Pubmed	21610149	PLK1 Is transcriptionally activated by NF-?B during cell detachment and enhances anoikis resistance through inhibiting ?-catenin degradation in esophageal squamous cell carcinoma.	Pubmed	0.007581	1	0.01017	0.1138	1	3	CTNNB1
Pubmed	20359506	Calcineurin signaling and PGC-1alpha expression are suppressed during muscle atrophy due to diabetes.	Pubmed	0.007581	1	0.01017	0.1138	1	3	PPP3CA
Pubmed	16572323	Antiproliferative effect of indomethacin on CML cells is related to the suppression of STATs/Bcl-XL signal pathway.	Pubmed	0.007581	1	0.01017	0.1138	1	3	STAT1
Pubmed	15210109	Regulation of murine telomere length by Rtel: an essential gene encoding a helicase-like protein.	Pubmed	0.007581	1	0.01017	0.1138	1	3	RTEL1
Pubmed	30274786	RNAi-Mediated ?-Catenin Inhibition Promotes T Cell Infiltration and Antitumor Activity in Combination with Immune Checkpoint Blockade.	Pubmed	0.007581	1	0.01017	0.1138	1	3	CTNNB1
Pubmed	18033753	Angiotensin II increases vascular proteoglycan content preceding and contributing to atherosclerosis development.	Pubmed	0.007581	1	0.01017	0.1138	1	3	AGT
Pubmed	32058943	Mboat7 down-regulation by hyper-insulinemia induces fat accumulation in hepatocytes.	Pubmed	0.007581	1	0.01017	0.1138	1	3	INSR
Pubmed	23785403	Soluble CD40 ligand stimulates CD40-dependent activation of the ?2 integrin Mac-1 and protein kinase C zeda (PKC?) in neutrophils: implications for neutrophil-platelet interactions and neutrophil oxidative burst.	Pubmed	0.007581	1	0.01017	0.1138	1	3	PRKCZ
Pubmed	20962268	Dephosphorylation of nucleophosmin by PP1? facilitates pRB binding and consequent E2F1-dependent DNA repair.	Pubmed	0.007581	1	0.01017	0.1138	1	3	NPM1
Pubmed	28488893	VDR, RANKL and OPG polymorphisms as possible predisposing cofactors of postmenopausal osteoporosis: explorative study in Italian population.	Pubmed	0.007581	1	0.01017	0.1138	1	3	VDR
Pubmed	21239708	Characterization of Trex1 induction by IFN-? in murine macrophages.	Pubmed	0.007581	1	0.01017	0.1138	1	3	STAT1
Pubmed	19800042	An inhibitory role of p53 via NF-kappaB element on the cyclin D1 gene under heat shock.	Pubmed	0.007581	1	0.01017	0.1138	1	3	CCND1
Pubmed	29437706	Targeting Cyclin D-CDK4/6 Sensitizes Immune-Refractory Cancer by Blocking the SCP3-NANOG Axis.	Pubmed	0.007581	1	0.01017	0.1138	1	3	CCND1
Pubmed	36323264	Arid1a loss potentiates pancreatic ?-cell regeneration through activation of EGF signaling.	Pubmed	0.007581	1	0.01017	0.1138	1	3	ARID1A
Pubmed	19716217	MTHFR and ACE gene polymorphisms and risk of vascular and degenerative dementias in the elderly.	Pubmed	0.007581	1	0.01017	0.1138	1	3	ACE
Pubmed	11942411	Effects of cisplatin on telomerase activity and telomere length in BEL-7404 human hepatoma cells.	Pubmed	0.007581	1	0.01017	0.1138	1	3	TERT
Pubmed	12126783	ACE and PC-1 gene polymorphisms in normoalbuminuric Type 1 diabetic patients: a 10-year prospective study.	Pubmed	0.007581	1	0.01017	0.1138	1	3	ACE
Pubmed	27460630	Protective effects of miR-29a on diabetic glomerular dysfunction by modulation of DKK1/Wnt/?-catenin signaling.	Pubmed	0.007581	1	0.01017	0.1138	1	3	CTNNB1
Pubmed	15659563	Nephrotic plasma alters slit diaphragm-dependent signaling and translocates nephrin, Podocin, and CD2 associated protein in cultured human podocytes.	Pubmed	0.007581	1	0.01017	0.1138	1	3	NPHS2
Pubmed	17591918	BLM helicase-dependent and -independent roles of 53BP1 during replication stress-mediated homologous recombination.	Pubmed	0.007581	1	0.01017	0.1138	1	3	RAD51
Pubmed	28320874	Endothelial NO Synthase-Dependent S-Nitrosylation of ?-Catenin Prevents Its Association with TCF4 and Inhibits Proliferation of Endothelial Cells Stimulated by Wnt3a.	Pubmed	0.007581	1	0.01017	0.1138	1	3	CTNNB1
Pubmed	9298899	Three-dimensional structure of the armadillo repeat region of beta-catenin.	Pubmed	0.007581	1	0.01017	0.1138	1	3	CTNNB1
Pubmed	25378636	HIV Nef promotes expression of B-lymphocyte stimulator by blood dendritic cells during HIV infection in humans.	Pubmed	0.007581	1	0.01017	0.1138	1	3	STAT1
Pubmed	1664412	A brain L-type calcium channel alpha 1 subunit gene (CCHL1A2) maps to mouse chromosome 14 and human chromosome 3.	Pubmed	0.007581	1	0.01017	0.1138	1	3	CACNA1D
Pubmed	11126356	Cyclin D1 suppresses retinoblastoma protein-mediated inhibition of TAFII250 kinase activity.	Pubmed	0.007581	1	0.01017	0.1138	1	3	CCND1
Pubmed	24014028	Dynamic analysis of the epidermal growth factor (EGF) receptor-ErbB2-ErbB3 protein network by luciferase fragment complementation imaging.	Pubmed	0.007581	1	0.01017	0.1138	1	3	ERBB3
Pubmed	25339094	Lefty inhibits in vitro decidualization by regulating P57 and cyclin D1 expressions.	Pubmed	0.007581	1	0.01017	0.1138	1	3	CCND1
Pubmed	11700324	Phosphorylation of Pax2 by the c-Jun N-terminal kinase and enhanced Pax2-dependent transcription activation.	Pubmed	0.007581	1	0.01017	0.1138	1	3	PAX2
Pubmed	27435629	Co-regulation of the Notch and Wnt signaling pathways promotes supporting cell proliferation and hair cell regeneration in mouse utricles.	Pubmed	0.007581	1	0.01017	0.1138	1	3	CTNNB1
Pubmed	15922295	Increased expression of NAD(P)H oxidase in islets of animal models of Type 2 diabetes and its improvement by an AT1 receptor antagonist.	Pubmed	0.007581	1	0.01017	0.1138	1	3	AGT
Pubmed	26291312	A novel lncRNA, LUADT1, promotes lung adenocarcinoma proliferation via the epigenetic suppression of p27.	Pubmed	0.007581	1	0.01017	0.1138	1	3	CDKN1B
Pubmed	20580688	Mechanical stress-evoked but angiotensin II-independent activation of angiotensin II type 1 receptor induces cardiac hypertrophy through calcineurin pathway.	Pubmed	0.007581	1	0.01017	0.1138	1	3	AGT
Pubmed	25148511	Clusterin/apolipoprotein J attenuates angiotensin II-induced renal fibrosis.	Pubmed	0.007581	1	0.01017	0.1138	1	3	AGT
Pubmed	11478940	Expression of human apolipoprotein A-I/C-III/A-IV gene cluster in mice reduces atherogenesis in response to a high fat-high cholesterol diet.	Pubmed	0.007581	1	0.01017	0.1138	1	3	APOA1
Pubmed	7534299	Involvement of SH2-containing phosphotyrosine phosphatase Syp in erythropoietin receptor signal transduction pathways.	Pubmed	0.007581	1	0.01017	0.1138	1	3	PTPN11
Pubmed	28381877	The genomic dynamics during progression of lung adenocarcinomas.	Pubmed	0.007581	1	0.01017	0.1138	1	3	FGFR1
Pubmed	25866367	Coordinated action of Axin1 and Axin2 suppresses ?-catenin to regulate muscle stem cell function.	Pubmed	0.007581	1	0.01017	0.1138	1	3	CTNNB1
Pubmed	15718497	Angiotensin II and aldosterone regulate gene transcription via functional mineralocortocoid receptors in human coronary artery smooth muscle cells.	Pubmed	0.007581	1	0.01017	0.1138	1	3	AGT
Pubmed	24038215	Inhibition of apolipoprotein A-I expression by TNF-alpha in HepG2 cells: requirement for c-jun.	Pubmed	0.007581	1	0.01017	0.1138	1	3	APOA1
Pubmed	21781452	LOH at PDCD4, CTNNB1, and CASP4 loci contributes to stage progression of oral cancer.	Pubmed	0.007581	1	0.01017	0.1138	1	3	CTNNB1
Pubmed	28572685	VEGF-A Stimulates STAT3 Activity via Nitrosylation of Myocardin to Regulate the Expression of Vascular Smooth Muscle Cell Differentiation Markers.	Pubmed	0.007581	1	0.01017	0.1138	1	3	MYOCD
Pubmed	23266955	The chromatin remodeler p400 ATPase facilitates Rad51-mediated repair of DNA double-strand breaks.	Pubmed	0.007581	1	0.01017	0.1138	1	3	RAD51
Pubmed	30225951	Targeting dipeptidyl peptidase 8 genes inhibits proliferation, migration and invasion by inhibition of cyclin D1 and MMP2MMP9 signal pathway in cervical cancer.	Pubmed	0.007581	1	0.01017	0.1138	1	3	CCND1
Pubmed	16670771	Anti-IL-23 therapy inhibits multiple inflammatory pathways and ameliorates autoimmune encephalomyelitis.	Pubmed	0.007581	1	0.01017	0.1138	1	3	STAT1
Pubmed	26268944	Genotype and phenotype correlations in Iranian patients with hyperinsulinaemic hypoglycaemia.	Pubmed	0.007581	1	0.01017	0.1138	1	3	ABCC8
Pubmed	26677222	Rapid Activation of Bone Morphogenic Protein 9 by Receptor-mediated Displacement of Pro-domains.	Pubmed	0.007581	1	0.01017	0.1138	1	3	ACVRL1
Pubmed	28810144	Integrated Genomic Characterization of Pancreatic Ductal Adenocarcinoma.	Pubmed	0.007581	1	0.01017	0.1138	1	3	CTNNB1
Pubmed	20225206	Coactivator P100 protein enhances STAT6-dependent transcriptional activation but has no effect on STAT1-mediated gene transcription.	Pubmed	0.007581	1	0.01017	0.1138	1	3	STAT1
Pubmed	25604425	Specific insulin/IGF1 hybrid receptor activation assay reveals IGF1 as a more potent ligand than insulin.	Pubmed	0.007581	1	0.01017	0.1138	1	3	INSR
Pubmed	21455311	Regulation of glioblastoma progression by cord blood stem cells is mediated by downregulation of cyclin D1.	Pubmed	0.007581	1	0.01017	0.1138	1	3	CCND1
Pubmed	24687853	p19Ink4d is a tumor suppressor and controls pituitary anterior lobe cell proliferation.	Pubmed	0.007581	1	0.01017	0.1138	1	3	CDKN2C
Pubmed	11210078	Interactions of lymphotoxin alpha (TNF-beta), angiotensin-converting enzyme (ACE), and endothelin-1 (ET-1) gene polymorphisms in adult periodontitis.	Pubmed	0.007581	1	0.01017	0.1138	1	3	ACE
Pubmed	22242160	HGF-induced PKC? activation increases functional CXCR4 expression in human breast cancer cells.	Pubmed	0.007581	1	0.01017	0.1138	1	3	PRKCZ
Pubmed	18356165	HDAC6 is required for epidermal growth factor-induced beta-catenin nuclear localization.	Pubmed	0.007581	1	0.01017	0.1138	1	3	CTNNB1
Pubmed	24185509	Exome sequencing identifies frequent inactivating mutations in BAP1, ARID1A and PBRM1 in intrahepatic cholangiocarcinomas.	Pubmed	0.007581	1	0.01017	0.1138	1	3	ARID1A
Pubmed	23347184	The ?-catenin pathway contributes to the effects of leptin on SREBP-1c expression in rat hepatic stellate cells and liver fibrosis.	Pubmed	0.007581	1	0.01017	0.1138	1	3	CTNNB1
Pubmed	29753791	Obstructive Lymphangitis Precedes Colitis in Murine Norovirus-Infected Stat1-Deficient Mice.	Pubmed	0.007581	1	0.01017	0.1138	1	3	STAT1
Pubmed	15138485	A single-nucleotide polymorphism in the RAD51 gene modifies breast cancer risk in BRCA2 carriers, but not in BRCA1 carriers or noncarriers.	Pubmed	0.007581	1	0.01017	0.1138	1	3	RAD51
Pubmed	16631103	Alternatively spliced FGFR-1 isoforms differentially modulate endothelial cell activation of c-YES.	Pubmed	0.007581	1	0.01017	0.1138	1	3	FGFR1
Pubmed	17920061	Beta-catenin/Tcf-4 inhibition after progastrin targeting reduces growth and drives differentiation of intestinal tumors.	Pubmed	0.007581	1	0.01017	0.1138	1	3	CTNNB1
Pubmed	24675817	Role of the protein tyrosine phosphatase Shp2 in homeostasis of the intestinal epithelium.	Pubmed	0.007581	1	0.01017	0.1138	1	3	PTPN11
Pubmed	24901400	High incidence of ErbB3, ErbB4, and MET expression in ovarian cancer.	Pubmed	0.007581	1	0.01017	0.1138	1	3	ERBB3
Pubmed	10342870	Developmentally regulated expression of cyclin D3 and its potential in vivo interacting proteins during murine gametogenesis.	Pubmed	0.007581	1	0.01017	0.1138	1	3	CDKN1B
Pubmed	17875810	FGFR-1 regulates angiogenesis through cytokines interleukin-4 and pleiotrophin.	Pubmed	0.007581	1	0.01017	0.1138	1	3	FGFR1
Pubmed	29063123	Cadherin 22 participates in the self-renewal of mouse female germ line stem cells via interaction with JAK2 and ?-catenin.	Pubmed	0.007581	1	0.01017	0.1138	1	3	CTNNB1
Pubmed	32691156	Evidence supporting the role of telomerase, MMP-9, and SIRT1 in attention-deficit/hyperactivity disorder (ADHD).	Pubmed	0.007581	1	0.01017	0.1138	1	3	TERT
Pubmed	28991877	Cell Cycle Protein Expression in Neuroendocrine Tumors: Association of CDK4/CDK6, CCND1, and Phosphorylated Retinoblastoma Protein With Proliferative Index.	Pubmed	0.007581	1	0.01017	0.1138	1	3	CCND1
Pubmed	31671785	mir-101-3p Downregulation Promotes Fibrogenesis by Facilitating Hepatic Stellate Cell Transdifferentiation During Insulin Resistance.	Pubmed	0.007581	1	0.01017	0.1138	1	3	INSR
Pubmed	22217266	Losartan inhibits STAT1 activation and protects human glomerular mesangial cells from angiotensin II induced premature senescence.	Pubmed	0.007581	1	0.01017	0.1138	1	3	STAT1
Pubmed	28320942	EGF and NRG induce phosphorylation of HER3/ERBB3 by EGFR using distinct oligomeric mechanisms.	Pubmed	0.007581	1	0.01017	0.1138	1	3	ERBB3
Pubmed	21051663	Induction of microRNA-1 by myocardin in smooth muscle cells inhibits cell proliferation.	Pubmed	0.007581	1	0.01017	0.1138	1	3	MYOCD
Pubmed	19074853	UBE1L causes lung cancer growth suppression by targeting cyclin D1.	Pubmed	0.007581	1	0.01017	0.1138	1	3	CCND1
Pubmed	22614287	Genome-wide significant associations in schizophrenia to ITIH3/4, CACNA1C and SDCCAG8, and extensive replication of associations reported by the Schizophrenia PGC.	Pubmed	0.007581	1	0.01017	0.1138	1	3	SDCCAG8
Pubmed	20516156	Genome-wide association study of major recurrent depression in the U.K. population.	Pubmed	0.007581	1	0.01017	0.1138	1	3	BICC1
Pubmed	24988946	lncRNA H19/miR-675 axis represses prostate cancer metastasis by targeting TGFBI.	Pubmed	0.007581	1	0.01017	0.1138	1	3	H19
Pubmed	23386745	Mitochondrial reactive oxygen species promote epidermal differentiation and hair follicle development.	Pubmed	0.007581	1	0.01017	0.1138	1	3	CTNNB1
Pubmed	28765931	LncRNA H19 regulates ID2 expression through competitive binding to hsa-miR-19a/b in acute myelocytic leukemia.	Pubmed	0.007581	1	0.01017	0.1138	1	3	H19
Pubmed	21099673	HIV-1 trans-activator protein dysregulates IFN-? signaling and contributes to the suppression of autophagy induction.	Pubmed	0.007581	1	0.01017	0.1138	1	3	STAT1
Pubmed	36421822	Polymorphic Variants of	Pubmed	0.007581	1	0.01017	0.1138	1	3	AGT
Pubmed	22675253	Associations of polymorphisms in the apolipoprotein APOA1-C3-A5 gene cluster with acute coronary syndrome.	Pubmed	0.007581	1	0.01017	0.1138	1	3	APOA1
Pubmed	19549356	[Relationship between NQO1C(609T), RAD51(G135C), XRCC3(C241T) single nucleotide polymorphisms and acute lymphoblastic leukemia].	Pubmed	0.007581	1	0.01017	0.1138	1	3	RAD51
Pubmed	15936816	Absence of p21(CIP 1), p27(KIP 1) and p 57(KIP 2) methylation in MDS and AML.	Pubmed	0.007581	1	0.01017	0.1138	1	3	CDKN1B
Pubmed	32548991	Circulating miR-374b-5p negatively regulates osteoblast differentiation in the progression of osteoporosis via targeting Wnt3 AND Runx2.	Pubmed	0.007581	1	0.01017	0.1138	1	3	WNT3
Pubmed	19273195	Dickkopf-1 enhances migration of HEK293 cell by beta-catenin/E-cadherin degradation.	Pubmed	0.007581	1	0.01017	0.1138	1	3	CTNNB1
Pubmed	23325790	p120-catenin and ?-catenin differentially regulate cadherin adhesive function.	Pubmed	0.007581	1	0.01017	0.1138	1	3	CTNNB1
Pubmed	28450158	The ErbB family and androgen receptor signaling are targets of Celecoxib in prostate cancer.	Pubmed	0.007581	1	0.01017	0.1138	1	3	ERBB3
Pubmed	31005631	Global Reduction of H3K4me3 Improves Chemotherapeutic Efficacy for Pediatric Ependymomas.	Pubmed	0.007581	1	0.01017	0.1138	1	3	CCND1
Pubmed	34512623	, and	Pubmed	0.007581	1	0.01017	0.1138	1	3	ARID1A
Pubmed	17241872	Reciprocal targeting of Hath1 and beta-catenin by Wnt glycogen synthase kinase 3beta in human colon cancer.	Pubmed	0.007581	1	0.01017	0.1138	1	3	CTNNB1
Pubmed	31730616	Type I interferon limits mast cell-mediated anaphylaxis by controlling secretory granule homeostasis.	Pubmed	0.007581	1	0.01017	0.1138	1	3	STAT1
Pubmed	20624000	miR-221/222 suppression protects against endoplasmic reticulum stress-induced apoptosis via p27(Kip1)- and MEK/ERK-mediated cell cycle regulation.	Pubmed	0.007581	1	0.01017	0.1138	1	3	CDKN1B
Pubmed	25281355	Clinical features of de novo acute myeloid leukemia with concurrent DNMT3A, FLT3 and NPM1 mutations.	Pubmed	0.007581	1	0.01017	0.1138	1	3	NPM1
Pubmed	33994850	Wnt/?-catenin Signaling Inhibitors suppress the Tumor-initiating properties of a CD44	Pubmed	0.007581	1	0.01017	0.1138	1	3	CTNNB1
Pubmed	15983230	Polymorphisms in the SLC2A2 (GLUT2) gene are associated with the conversion from impaired glucose tolerance to type 2 diabetes: the Finnish Diabetes Prevention Study.	Pubmed	0.007581	1	0.01017	0.1138	1	3	HNF1A
Pubmed	19887591	Localization of nectin-free afadin at the leading edge and its involvement in directional cell movement induced by platelet-derived growth factor.	Pubmed	0.007581	1	0.01017	0.1138	1	3	PTPN11
Pubmed	20937153	Anti-apoptotic effect of claudin-1 in tamoxifen-treated human breast cancer MCF-7 cells.	Pubmed	0.007581	1	0.01017	0.1138	1	3	CTNNB1
Pubmed	26024096	Genetic dissection of horizontal cell inhibitory signaling in mice in complete darkness in vivo.	Pubmed	0.007581	1	0.01017	0.1138	1	3	CACNA1D
Pubmed	23929892	Identification and quantification of AKT isoforms and phosphoforms in breast cancer using a novel nanofluidic immunoassay.	Pubmed	0.007581	1	0.01017	0.1138	1	3	AKT3
Pubmed	15378017	Different cooperating effect of p21 or p27 deficiency in combination with INK4a/ARF deletion in mice.	Pubmed	0.007581	1	0.01017	0.1138	1	3	CDKN1B
Pubmed	18358842	Osteoporotic bone formation in mice lacking tob2; involvement of Tob2 in RANK ligand expression and osteoclasts differentiation.	Pubmed	0.007581	1	0.01017	0.1138	1	3	VDR
Pubmed	31960967	Reduction of nuclear Y654-p-?-catenin expression through SH3GL2-meditated downregulation of EGFR in chemotolerance TNBC: Clinical and prognostic importance.	Pubmed	0.007581	1	0.01017	0.1138	1	3	CTNNB1
Pubmed	15645079	Transcript regulation of human telomerase reverse transcriptase by c-myc and mad1.	Pubmed	0.007581	1	0.01017	0.1138	1	3	TERT
Pubmed	28415752	Correlation between facial morphology and gene polymorphisms in the Uygur youth population.	Pubmed	0.007581	1	0.01017	0.1138	1	3	FGFR1
Pubmed	32154672	Stimulation of L-type calcium channels increases tyrosine hydroxylase and dopamine in ventral midbrain cells induced from somatic cells.	Pubmed	0.007581	1	0.01017	0.1138	1	3	CACNA1D
Pubmed	27915416	Opposing effects on the cell cycle of T lymphocytes by Fbxo7 via Cdk6 and p27.	Pubmed	0.007581	1	0.01017	0.1138	1	3	CDKN1B
Pubmed	28413121	Characterisation of cell cycle arrest and terminal differentiation in a maximally proliferative human epithelial tissue: Lessons from the human hair follicle matrix.	Pubmed	0.007581	1	0.01017	0.1138	1	3	CDKN1B
Pubmed	23144465	Inverse correlation of miRNA and cell cycle-associated genes suggests influence of miRNA on benign thyroid nodule tumorigenesis.	Pubmed	0.007581	1	0.01017	0.1138	1	3	CCND1
Pubmed	23144462	Loss of Timp3 gene leads to abdominal aortic aneurysm formation in response to angiotensin II.	Pubmed	0.007581	1	0.01017	0.1138	1	3	AGT
Pubmed	12480939	Bcl-2 controls caspase activation following a p53-dependent cyclin D1-induced death signal.	Pubmed	0.007581	1	0.01017	0.1138	1	3	CCND1
Pubmed	15041185	Basic fibroblast growth factor (bFGF) and its receptor expression (bek and flg) In bone marrow stroma of murine AIDS.	Pubmed	0.007581	1	0.01017	0.1138	1	3	FGFR1
Pubmed	21435446	Rescue of calcineurin A?(-/-) mice reveals a novel role for the ? isoform in the salivary gland.	Pubmed	0.007581	1	0.01017	0.1138	1	3	PPP3CA
Pubmed	33432679	Loss of ARID1B and SMARCB1 expression are specific for the diagnosis of dedifferentiated/undifferentiated carcinoma in tumours of the upper gynaecological tract and cervix.	Pubmed	0.007581	1	0.01017	0.1138	1	3	ARID1A
Pubmed	31928435	Deficiency of Circulating Monocytes Ameliorates the Progression of Myxomatous Valve Degeneration in Marfan Syndrome.	Pubmed	0.007581	1	0.01017	0.1138	1	3	FBN1
Pubmed	16487505	Effect modification by delta-aminolevulinic acid dehydratase, vitamin D receptor, and nitric oxide synthase gene polymorphisms on associations between patella lead and renal function in lead workers.	Pubmed	0.007581	1	0.01017	0.1138	1	3	VDR
Pubmed	21195420	Immunohistochemical and molecular analysis of tyrosine kinase activity in desmoid tumors.	Pubmed	0.007581	1	0.01017	0.1138	1	3	CTNNB1
Pubmed	1321062	Expression of the fibroblast growth factor receptor FGFR-1/flg during gastrulation and segmentation in the mouse embryo.	Pubmed	0.007581	1	0.01017	0.1138	1	3	FGFR1
Pubmed	26089099	H19 lncRNA alters stromal cell growth via IGF signaling in the endometrium of women with endometriosis.	Pubmed	0.007581	1	0.01017	0.1138	1	3	H19
Pubmed	25888497	Hedgehog signaling through GLI1 and GLI2 is required for epithelial-mesenchymal transition in human trophoblasts.	Pubmed	0.007581	1	0.01017	0.1138	1	3	GLI1
Pubmed	19602458	Molecular and immunohistochemical analyses of BCL2, KI-67, and cyclin D1 expression in synovial sarcoma.	Pubmed	0.007581	1	0.01017	0.1138	1	3	CCND1
Pubmed	15655836	Association of cyclin D1, p16 and retinoblastoma protein expressions with prognosis and metastasis of gallbladder carcinoma.	Pubmed	0.007581	1	0.01017	0.1138	1	3	CCND1
Pubmed	34022220	G?? translocation to the Golgi apparatus activates ARF1 to spatiotemporally regulate G protein-coupled receptor signaling to MAPK.	Pubmed	0.007581	1	0.01017	0.1138	1	3	GNB1
Pubmed	25573853	Cholesterol loading reprograms the microRNA-143/145-myocardin axis to convert aortic smooth muscle cells to a dysfunctional macrophage-like phenotype.	Pubmed	0.007581	1	0.01017	0.1138	1	3	MYOCD
Pubmed	15381700	Characterization of interactions between PinX1 and human telomerase subunits hTERT and hTR.	Pubmed	0.007581	1	0.01017	0.1138	1	3	TERT
Pubmed	7908906	D-type cyclin-binding regions of proliferating cell nuclear antigen.	Pubmed	0.007581	1	0.01017	0.1138	1	3	CCND1
Pubmed	35902718	EGFR, HER2, and HER3 protein expression in paired primary tumor and lymph node metastasis of colorectal cancer.	Pubmed	0.007581	1	0.01017	0.1138	1	3	ERBB3
Pubmed	19805051	Identifying genotype-dependent efficacy of single and combined PI3K- and MAPK-pathway inhibition in cancer.	Pubmed	0.007581	1	0.01017	0.1138	1	3	AKT3
Pubmed	17433303	Mechanism of vitamin D3-induced transcription of phospholipase D1 in HaCat human keratinocytes.	Pubmed	0.007581	1	0.01017	0.1138	1	3	VDR
Pubmed	11796522	PLC-gamma1 enzyme activity is required for insulin-induced DNA synthesis.	Pubmed	0.007581	1	0.01017	0.1138	1	3	INSR
Pubmed	18662591	Association of the polymorphisms of MTHFR C677T, VDR C352T, and MPO G463A with risk for esophageal squamous cell dysplasia and carcinoma.	Pubmed	0.007581	1	0.01017	0.1138	1	3	VDR
Pubmed	22770630	First-trimester maternal serum metastin, placental growth factor and chitotriosidase levels in pre-eclampsia.	Pubmed	0.007581	1	0.01017	0.1138	1	3	KISS1
Pubmed	32797166	FANCJ compensates for RAP80 deficiency and suppresses genomic instability induced by interstrand cross-links.	Pubmed	0.007581	1	0.01017	0.1138	1	3	RAD51
Pubmed	28168276	Architectural plasticity of human BRCA2-RAD51 complexes in DNA break repair.	Pubmed	0.007581	1	0.01017	0.1138	1	3	RAD51
Pubmed	12490310	Combined effects of gender, skin type and polymorphic genes on clinical phenotype: use of rate of increase in numbers of basal cell carcinomas as a model system.	Pubmed	0.007581	1	0.01017	0.1138	1	3	VDR
Pubmed	32929377	The ER?-miR-575-p27 feedback loop regulates tamoxifen sensitivity in ER-positive Breast Cancer.	Pubmed	0.007581	1	0.01017	0.1138	1	3	CDKN1B
Pubmed	12095414	Expression of the leucocyte common antigen-related (LAR) tyrosine phosphatase is regulated by cell density through functional E-cadherin complexes.	Pubmed	0.007581	1	0.01017	0.1138	1	3	CTNNB1
Pubmed	25259922	Vitamin D receptor-mediated stromal reprogramming suppresses pancreatitis and enhances pancreatic cancer therapy.	Pubmed	0.007581	1	0.01017	0.1138	1	3	VDR
Pubmed	19435907	Haploinsufficiency of Krüppel-like factor 5 rescues the tumor-initiating effect of the Apc(Min) mutation in the intestine.	Pubmed	0.007581	1	0.01017	0.1138	1	3	CTNNB1
Pubmed	14644777	Angiotensin II-induced MMP-2 release from endothelial cells is mediated by TNF-alpha.	Pubmed	0.007581	1	0.01017	0.1138	1	3	AGT
Pubmed	21325051	Leptin deficiency and diet-induced obesity reduce hypothalamic kisspeptin expression in mice.	Pubmed	0.007581	1	0.01017	0.1138	1	3	KISS1
Pubmed	14585993	Human heterochromatin protein 1 isoforms HP1(Hsalpha) and HP1(Hsbeta) interfere with hTERT-telomere interactions and correlate with changes in cell growth and response to ionizing radiation.	Pubmed	0.007581	1	0.01017	0.1138	1	3	TERT
Pubmed	32484238	Next-generation sequencing through multigene panel testing for the diagnosis of hereditary epidermolysis bullosa in Chinese population.	Pubmed	0.007581	1	0.01017	0.1138	1	3	COL7A1
Pubmed	30268766	Self-reinforcing effects of mTOR hyperactive neurons on dendritic growth.	Pubmed	0.007581	1	0.01017	0.1138	1	3	GLI1
Pubmed	18505829	NFX1 interacts with mSin3A/histone deacetylase to repress hTERT transcription in keratinocytes.	Pubmed	0.007581	1	0.01017	0.1138	1	3	TERT
Pubmed	26885857	CD45 Phosphatase Inhibits STAT3 Transcription Factor Activity in Myeloid Cells and Promotes Tumor-Associated Macrophage Differentiation.	Pubmed	0.007581	1	0.01017	0.1138	1	3	STAT1
Pubmed	7387621	Genetic analysis of protein variations in Mus musculus using two-dimensional electrophoresis.	Pubmed	0.007581	1	0.01017	0.1138	1	3	APOA1
Pubmed	30315595	Claudin-1 expression decreases with increasing pathological grade in actinic keratosis and may be a marker of high-risk actinic keratosis.	Pubmed	0.007581	1	0.01017	0.1138	1	3	VDR
Pubmed	26209257	Involvement of p38 MAPK activation mediated through AT1 receptors on spinal astrocytes and neurons in angiotensin II- and III-induced nociceptive behavior in mice.	Pubmed	0.007581	1	0.01017	0.1138	1	3	AGT
Pubmed	35126351	The Expression of Inflammasomes NLRP1 and NLRP3, Toll-Like Receptors, and Vitamin D Receptor in Synovial Fibroblasts From Patients With Different Types of Knee Arthritis.	Pubmed	0.007581	1	0.01017	0.1138	1	3	VDR
Pubmed	32339513	Activation of the Akt pathway by a constitutive androstane receptor agonist results in ?-catenin activation.	Pubmed	0.007581	1	0.01017	0.1138	1	3	CTNNB1
Pubmed	25644605	PRDM16 enhances nuclear receptor-dependent transcription of the brown fat-specific Ucp1 gene through interactions with Mediator subunit MED1.	Pubmed	0.007581	1	0.01017	0.1138	1	3	PRDM16
Pubmed	36223831	Inhibition of Galectin-3 attenuates silica particles-induced silicosis via regulating the GSK-3?/?-catenin signal pathway-mediated epithelial-mesenchymal transition.	Pubmed	0.007581	1	0.01017	0.1138	1	3	CTNNB1
Pubmed	19129688	JAK2V617F-positive essential thrombocythemia and multiple myeloma with IGH/CCND1 gene translocation coexist, but originate from separate clones.	Pubmed	0.007581	1	0.01017	0.1138	1	3	CCND1
Pubmed	21641549	Insulin receptor-related receptor as an extracellular alkali sensor.	Pubmed	0.007581	1	0.01017	0.1138	1	3	INSR
Pubmed	14597977	The ACE D/D genotype is protective against the development of idiopathic deep vein thrombosis and pulmonary embolism.	Pubmed	0.007581	1	0.01017	0.1138	1	3	ACE
Pubmed	29400712	Noncanonical hedgehog pathway activation through SRF-MKL1 promotes drug resistance in basal cell carcinomas.	Pubmed	0.007581	1	0.01017	0.1138	1	3	GLI1
Pubmed	12524166	Human acetylcholinesterase binds to mouse laminin-1 and human collagen IV by an electrostatic mechanism at the peripheral anionic site.	Pubmed	0.007581	1	0.01017	0.1138	1	3	COL4A1
Pubmed	29649429	Deletion of the insulin receptor in sensory neurons increases pancreatic insulin levels.	Pubmed	0.007581	1	0.01017	0.1138	1	3	INSR
Pubmed	9808783	Sertoli cells of the mouse testis originate from the coelomic epithelium.	Pubmed	0.007581	1	0.01017	0.1138	1	3	COL4A1
Pubmed	26631736	Mesenchymal Stem Cells From Infants Born to Obese Mothers Exhibit Greater Potential for Adipogenesis: The Healthy Start BabyBUMP Project.	Pubmed	0.007581	1	0.01017	0.1138	1	3	CTNNB1
Pubmed	18708351	MicroRNA-221/222 confers tamoxifen resistance in breast cancer by targeting p27Kip1.	Pubmed	0.007581	1	0.01017	0.1138	1	3	CDKN1B
Pubmed	30692915	A Flow Cytometry-Based Approach for the Isolation and Characterization of Neural Stem Cell Primary Cilia.	Pubmed	0.007581	1	0.01017	0.1138	1	3	CTNNB1
Pubmed	22312901	[Genetic study of predisposition to community-acquired pneumonia].	Pubmed	0.007581	1	0.01017	0.1138	1	3	ACE
Pubmed	20505363	Translationally controlled tumor protein interacts with nucleophosmin during mitosis in ES cells.	Pubmed	0.007581	1	0.01017	0.1138	1	3	NPM1
Pubmed	32437910	Prdm3 and Prdm16 cooperatively maintain hematopoiesis and clonogenic potential.	Pubmed	0.007581	1	0.01017	0.1138	1	3	PRDM16
Pubmed	28543546	BMP4 enhances hepatocellular carcinoma proliferation by promoting cell cycle progression via ID2/CDKN1B signaling.	Pubmed	0.007581	1	0.01017	0.1138	1	3	CDKN1B
Pubmed	21567207	Tetra primer ARMS-PCR relates folate/homocysteine pathway genes and ACE gene polymorphism with coronary artery disease.	Pubmed	0.007581	1	0.01017	0.1138	1	3	ACE
Pubmed	19240121	H-Ras is degraded by Wnt/beta-catenin signaling via beta-TrCP-mediated polyubiquitylation.	Pubmed	0.007581	1	0.01017	0.1138	1	3	CTNNB1
Pubmed	25811296	Potential Role of Single Nucleotide Polymorphisms of XRCC1, XRCC3, and RAD51 in Predicting Acute Toxicity in Rectal Cancer Patients Treated With Preoperative Radiochemotherapy.	Pubmed	0.007581	1	0.01017	0.1138	1	3	RAD51
Pubmed	15738651	Cell cycle progression without cyclin D-CDK4 and cyclin D-CDK6 complexes.	Pubmed	0.007581	1	0.01017	0.1138	1	3	CCND1
Pubmed	33515347	Regulation of valproic acid induced EMT by AKT/GSK3?/?-catenin signaling pathway in triple negative breast cancer.	Pubmed	0.007581	1	0.01017	0.1138	1	3	CTNNB1
Pubmed	16125672	Human NRAGE disrupts E-cadherin/beta-catenin regulated homotypic cell-cell adhesion.	Pubmed	0.007581	1	0.01017	0.1138	1	3	CTNNB1
Pubmed	19952356	Transient beta-catenin stabilization modifies lineage output from human thymic CD34+CD1a- progenitors.	Pubmed	0.007581	1	0.01017	0.1138	1	3	CTNNB1
Pubmed	17702581	Microarray analysis and functional genomics identify novel components of melanopsin signaling.	Pubmed	0.007581	1	0.01017	0.1138	1	3	PRKCZ
Pubmed	31798959	The Asprosin-OLFR734 hormonal signaling axis modulates male fertility.	Pubmed	0.007581	1	0.01017	0.1138	1	3	FBN1
Pubmed	30376595	The tyrosine phosphatase Shp-2 confers resistance to colonic inflammation by driving goblet cell function and crypt regeneration.	Pubmed	0.007581	1	0.01017	0.1138	1	3	PTPN11
Pubmed	18206649	APOA1/C3/A5 haplotype and risk of hypertriglyceridemia in Taiwanese.	Pubmed	0.007581	1	0.01017	0.1138	1	3	APOA1
Pubmed	11018044	SOCS3 mediates feedback inhibition of the leptin receptor via Tyr985.	Pubmed	0.007581	1	0.01017	0.1138	1	3	PTPN11
Pubmed	18218620	Rab23 regulates differentiation of ATDC5 chondroprogenitor cells.	Pubmed	0.007581	1	0.01017	0.1138	1	3	GLI1
Pubmed	23301842	Clinical significance of overexpressed cyclin-dependent kinase subunits 1 and 2 in esophageal carcinoma.	Pubmed	0.007581	1	0.01017	0.1138	1	3	CDKN1B
Pubmed	29409027	Transcriptional and post-transcriptional upregulation of p27 mediates growth inhibition of isorhapontigenin (ISO) on human bladder cancer cells.	Pubmed	0.007581	1	0.01017	0.1138	1	3	CDKN1B
Pubmed	19797898	Heregulin-induced VEGF expression via the ErbB3 signaling pathway in colon cancer.	Pubmed	0.007581	1	0.01017	0.1138	1	3	ERBB3
Pubmed	19010915	AKT1 inhibits homologous recombination by inducing cytoplasmic retention of BRCA1 and RAD51.	Pubmed	0.007581	1	0.01017	0.1138	1	3	RAD51
Pubmed	26285814	Novel somatic mutations and distinct molecular signature in aldosterone-producing adenomas.	Pubmed	0.007581	1	0.01017	0.1138	1	3	CACNA1D
Pubmed	16424001	TC1 (C8orf4) enhances the Wnt/beta-catenin pathway by relieving antagonistic activity of Chibby.	Pubmed	0.007581	1	0.01017	0.1138	1	3	CTNNB1
Pubmed	21832054	Truncation of murine CaV1.2 at Asp-1904 results in heart failure after birth.	Pubmed	0.007581	1	0.01017	0.1138	1	3	CACNA1D
Pubmed	21521873	HLA-A2-matched peripheral blood mononuclear cells from type 1 diabetic patients, but not nondiabetic donors, transfer insulitis to NOD-scid/?c(null)/HLA-A2 transgenic mice concurrent with the expansion of islet-specific CD8+ T cells.	Pubmed	0.007581	1	0.01017	0.1138	1	3	MCPH1
Pubmed	21533863	Genetic influences on Alzheimer's disease: evidence of interactions between the genes APOE, APOC1 and ACE in a sample population from the South of Brazil.	Pubmed	0.007581	1	0.01017	0.1138	1	3	ACE
Pubmed	15378162	Renal function in relation to three candidate genes in a Chinese population.	Pubmed	0.007581	1	0.01017	0.1138	1	3	ACE
Pubmed	32907879	Proteolytic cleavage of Podocin by Matriptase exacerbates podocyte injury.	Pubmed	0.007581	1	0.01017	0.1138	1	3	NPHS2
Pubmed	27512950	Glucolipotoxicity initiates pancreatic ?-cell death through TNFR5/CD40-mediated STAT1 and NF-?B activation.	Pubmed	0.007581	1	0.01017	0.1138	1	3	STAT1
Pubmed	27184818	A critical role for Piezo2 channels in the mechanotransduction of mouse proprioceptive neurons.	Pubmed	0.007581	1	0.01017	0.1138	1	3	PIEZO2
Pubmed	22251704	Oncogenic ?-catenin triggers an inflammatory response that determines the aggressiveness of hepatocellular carcinoma in mice.	Pubmed	0.007581	1	0.01017	0.1138	1	3	CTNNB1
Pubmed	31595650	ABCB5 is activated by MITF and ?-catenin and is associated with melanoma differentiation.	Pubmed	0.007581	1	0.01017	0.1138	1	3	CTNNB1
Pubmed	36257058	E2F1-induced long non-coding RNA MCF2L-AS1 modulates Cyclin D1 mRNA stability through ELAVL1 to induce Gefitinib resistance in non-small cell lung cancer.	Pubmed	0.007581	1	0.01017	0.1138	1	3	CCND1
Pubmed	28653892	Specific antibodies and sensitive immunoassays for the human epidermal growth factor receptors (HER2, HER3, and HER4).	Pubmed	0.007581	1	0.01017	0.1138	1	3	ERBB3
Pubmed	15628301	[Progression of autosomic dominant polycystic kidney disease. Influence of endothelial NO synthase (ecNOS) and renin angiotensin system gene polymorphisms].	Pubmed	0.007581	1	0.01017	0.1138	1	3	AGT
Pubmed	21844184	Cyclin D1 and cdk4 mediate development of neurologically destructive oligodendroglioma.	Pubmed	0.007581	1	0.01017	0.1138	1	3	CCND1
Pubmed	20639793	Association of birth weight with polymorphisms in the IGF2, H19, and IGF2R genes.	Pubmed	0.007581	1	0.01017	0.1138	1	3	H19
Pubmed	31941509	lncRNA JPX/miR-33a-5p/Twist1 axis regulates tumorigenesis and metastasis of lung cancer by activating Wnt/?-catenin signaling.	Pubmed	0.007581	1	0.01017	0.1138	1	3	CTNNB1
Pubmed	22674979	Identification of novel T cell factor 4 (TCF-4) binding sites on the HIV long terminal repeat which associate with TCF-4, ?-catenin, and SMAR1 to repress HIV transcription.	Pubmed	0.007581	1	0.01017	0.1138	1	3	CTNNB1
Pubmed	23730215	Molecular and functional characterizations of the association and interactions between nucleophosmin-anaplastic lymphoma kinase and type I insulin-like growth factor receptor.	Pubmed	0.007581	1	0.01017	0.1138	1	3	NPM1
Pubmed	28181168	ApoA-I/SR-BI modulates S1P/S1PR2-mediated inflammation through the PI3K/Akt signaling pathway in HUVECs.	Pubmed	0.007581	1	0.01017	0.1138	1	3	APOA1
Pubmed	32046161	MicroRNA 322 Aggravates Dexamethasone-Induced Muscle Atrophy by Targeting	Pubmed	0.007581	1	0.01017	0.1138	1	3	INSR
Pubmed	19349465	Control of T helper cell differentiation through cytokine receptor inclusion in the immunological synapse.	Pubmed	0.007581	1	0.01017	0.1138	1	3	STAT1
Pubmed	28447667	TWEAK blockade decreases atherosclerotic lesion size and progression through suppression of STAT1 signaling in diabetic mice.	Pubmed	0.007581	1	0.01017	0.1138	1	3	STAT1
Pubmed	12489206	Cross-talk between Msx/Dlx homeobox genes and vitamin D during tooth mineralization.	Pubmed	0.007581	1	0.01017	0.1138	1	3	VDR
Pubmed	16208373	In vivo analysis of quiescent adult neural stem cells responding to Sonic hedgehog.	Pubmed	0.007581	1	0.01017	0.1138	1	3	GLI1
Pubmed	24818995	High insulin-induced down-regulation of Erk-1/IGF-1R/FGFR-1 signaling is required for oxidative stress-mediated apoptosis of adipose-derived stem cells.	Pubmed	0.007581	1	0.01017	0.1138	1	3	FGFR1
Pubmed	27098445	Associations of insulin receptor and insulin receptor substrates genetic polymorphisms with polycystic ovary syndrome: A systematic review and meta-analysis.	Pubmed	0.007581	1	0.01017	0.1138	1	3	INSR
Pubmed	23803610	FOXO1 competes with carbohydrate response element-binding protein (ChREBP) and inhibits thioredoxin-interacting protein (TXNIP) transcription in pancreatic beta cells.	Pubmed	0.007581	1	0.01017	0.1138	1	3	MLXIPL
Pubmed	25524798	The cyclin-dependent kinase 4/6 inhibitor palbociclib in combination with letrozole versus letrozole alone as first-line treatment of oestrogen receptor-positive, HER2-negative, advanced breast cancer (PALOMA-1/TRIO-18): a randomised phase 2 study.	Pubmed	0.007581	1	0.01017	0.1138	1	3	CDKN1B
Pubmed	24346286	Role of HER3 expression and PTEN loss in patients with HER2-overexpressing metastatic breast cancer (MBC) who received taxane plus trastuzumab treatment.	Pubmed	0.007581	1	0.01017	0.1138	1	3	ERBB3
Pubmed	28579429	The EGF receptor inhibits the signaling of dopamine D3 receptor through the phosphorylation of GRK2 on tyrosine residues.	Pubmed	0.007581	1	0.01017	0.1138	1	3	VDR
Pubmed	10075717	Sonic Hedgehog-induced activation of the Gli1 promoter is mediated by GLI3.	Pubmed	0.007581	1	0.01017	0.1138	1	3	GLI1
Pubmed	12203782	Evidence of a role for the INK4 family of cyclin-dependent kinase inhibitors in ovarian granulosa cell tumors.	Pubmed	0.007581	1	0.01017	0.1138	1	3	CDKN2C
Pubmed	25233421	Studies of the regulated assembly of SNARE complexes in adipocytes.	Pubmed	0.007581	1	0.01017	0.1138	1	3	INSR
Pubmed	15557399	Progress of cell proliferation in striated muscle tissues during development of the mouse tongue.	Pubmed	0.007581	1	0.01017	0.1138	1	3	CCND1
Pubmed	17981810	C6 glioma cell insoluble matrix components enhance interferon-gamma-stimulated inducible nitric-oxide synthase/nitric oxide production in BV2 microglial cells.	Pubmed	0.007581	1	0.01017	0.1138	1	3	STAT1
Pubmed	9808630	Not just scaffolding: plectin regulates actin dynamics in cultured cells.	Pubmed	0.007581	1	0.01017	0.1138	1	3	PLEC
Pubmed	25233414	Signalling specificity in the Akt pathway in breast cancer.	Pubmed	0.007581	1	0.01017	0.1138	1	3	AKT3
Pubmed	31953562	lncRNA H19 sponging miR-93 to regulate inflammation in retinal epithelial cells under hyperglycemia via XBP1s.	Pubmed	0.007581	1	0.01017	0.1138	1	3	H19
Pubmed	15897881	DNA damage induce gamma-tubulin-RAD51 nuclear complexes in mammalian cells.	Pubmed	0.007581	1	0.01017	0.1138	1	3	RAD51
Pubmed	29581513	The CPLANE protein Intu protects kidneys from ischemia-reperfusion injury by targeting STAT1 for degradation.	Pubmed	0.007581	1	0.01017	0.1138	1	3	STAT1
Pubmed	16957780	Antiviral action of the tumor suppressor ARF.	Pubmed	0.007581	1	0.01017	0.1138	1	3	NPM1
Pubmed	23840677	Clinical significance of altered expression of ?-catenin and E-cadherin in oral dysplasia and cancer: potential link with ALCAM expression.	Pubmed	0.007581	1	0.01017	0.1138	1	3	CTNNB1
Pubmed	19139106	Analysis of two KCNJ11 neonatal diabetes mutations, V59G and V59A, and the analogous KCNJ8 I60G substitution: differences between the channel subtypes formed with SUR1.	Pubmed	0.007581	1	0.01017	0.1138	1	3	ABCC8
Pubmed	26427483	Contribution of Ion Channels in Calcium Signaling Regulating Phagocytosis: MaxiK, Cav1.3 and Bestrophin-1.	Pubmed	0.007581	1	0.01017	0.1138	1	3	CACNA1D
Pubmed	30545560	Epidermal growth factor receptor and podocin predict nephropathy progression in type 2 diabetic patients through interaction with the autophagy influencer ULK-1.	Pubmed	0.007581	1	0.01017	0.1138	1	3	NPHS2
Pubmed	12154360	CARMA1 is a critical lipid raft-associated regulator of TCR-induced NF-kappa B activation.	Pubmed	0.007581	1	0.01017	0.1138	1	3	ZAP70
Pubmed	25174608	Generation of a Cre knock-in into the Myocardin locus to mark early cardiac and smooth muscle cell lineages.	Pubmed	0.007581	1	0.01017	0.1138	1	3	MYOCD
Pubmed	29471108	Redox stress in Marfan syndrome: Dissecting the role of the NADPH oxidase NOX4 in aortic aneurysm.	Pubmed	0.007581	1	0.01017	0.1138	1	3	FBN1
Pubmed	30014520	A Transforming Growth Factor-? and H19 Signaling Axis in Tumor-Initiating Hepatocytes That Regulates Hepatic Carcinogenesis.	Pubmed	0.007581	1	0.01017	0.1138	1	3	H19
Pubmed	23624932	Regulation of cerebral cortex size and folding by expansion of basal progenitors.	Pubmed	0.007581	1	0.01017	0.1138	1	3	CCND1
Pubmed	33251580	Higher ACE2 expression levels in epicardial cells than subcutaneous stromal cells from patients with cardiovascular disease: Diabetes and obesity as possible enhancer.	Pubmed	0.007581	1	0.01017	0.1138	1	3	ACE
Pubmed	27228072	Nicotine-Mediated Regulation of Nicotinic Acetylcholine Receptors in Non-Small Cell Lung Adenocarcinoma by E2F1 and STAT1 Transcription Factors.	Pubmed	0.007581	1	0.01017	0.1138	1	3	STAT1
Pubmed	32518154	ETS variant transcription factor 5 and c-Myc cooperate in derepressing the human telomerase gene promoter via composite ETS/E-box motifs.	Pubmed	0.007581	1	0.01017	0.1138	1	3	TERT
Pubmed	28288101	Opposing macrophage polarization programs show extensive epigenomic and transcriptional cross-talk.	Pubmed	0.007581	1	0.01017	0.1138	1	3	STAT1
Pubmed	23624922	SPROUTY2 is a ?-catenin and FOXO3a target gene indicative of poor prognosis in colon cancer.	Pubmed	0.007581	1	0.01017	0.1138	1	3	CTNNB1
Pubmed	23697869	Plasma folate, but not homocysteine, is associated with Apolipoprotein A1 levels in a non-fortified population.	Pubmed	0.007581	1	0.01017	0.1138	1	3	APOA1
Pubmed	36380687	YTHDF3 mediates HNF1? regulation of cervical cancer radio-resistance by promoting RAD51D translation in an m6A-dependent manner.	Pubmed	0.007581	1	0.01017	0.1138	1	3	HNF1A
Pubmed	21555366	Akt2 regulates all Akt isoforms and promotes resistance to hypoxia through induction of miR-21 upon oxygen deprivation.	Pubmed	0.007581	1	0.01017	0.1138	1	3	AKT3
Pubmed	23071104	Expression of Wnt3 activates Wnt/?-catenin pathway and promotes EMT-like phenotype in trastuzumab-resistant HER2-overexpressing breast cancer cells.	Pubmed	0.007581	1	0.01017	0.1138	1	3	WNT3
Pubmed	21124930	IFN-? upregulates survivin and Ifi202 expression to induce survival and proliferation of tumor-specific T cells.	Pubmed	0.007581	1	0.01017	0.1138	1	3	STAT1
Pubmed	16835382	A "liaison dangereuse" between AUF1/hnRNPD and the oncogenic tyrosine kinase NPM-ALK.	Pubmed	0.007581	1	0.01017	0.1138	1	3	NPM1
Pubmed	25306901	SETBP1 mutations drive leukemic transformation in ASXL1-mutated MDS.	Pubmed	0.007581	1	0.01017	0.1138	1	3	SETBP1
Pubmed	32822472	?-Catenin-TCF/LEF signaling promotes steady-state and emergency granulopoiesis via G-CSF receptor upregulation.	Pubmed	0.007581	1	0.01017	0.1138	1	3	CTNNB1
Pubmed	20160350	PTP1B and SHP2 in POMC neurons reciprocally regulate energy balance in mice.	Pubmed	0.007581	1	0.01017	0.1138	1	3	PTPN11
Pubmed	24442125	CYP2C9, KCNJ11 and ABCC8 polymorphisms and the response to sulphonylurea treatment in type 2 diabetes patients.	Pubmed	0.007581	1	0.01017	0.1138	1	3	ABCC8
Pubmed	11287626	Hepatic nuclear factor 1-alpha directs nucleosomal hyperacetylation to its tissue-specific transcriptional targets.	Pubmed	0.007581	1	0.01017	0.1138	1	3	HNF1A
Pubmed	22892029	Advanced-glycation-end-product-induced formation of immunoproteasomes: involvement of RAGE and Jak2/STAT1.	Pubmed	0.007581	1	0.01017	0.1138	1	3	STAT1
Pubmed	26787451	Purinergic P2Y6 receptors heterodimerize with angiotensin AT1 receptors to promote angiotensin II-induced hypertension.	Pubmed	0.007581	1	0.01017	0.1138	1	3	AGT
Pubmed	34974806	Long non-coding RNA H19 aggravates keloid progression by upregulating SMAD family member 5 expression via miR-196b-5p.	Pubmed	0.007581	1	0.01017	0.1138	1	3	H19
Pubmed	10998058	Caspase-3 mediated cleavage of HsRad51 at an unconventional site.	Pubmed	0.007581	1	0.01017	0.1138	1	3	RAD51
Pubmed	28349562	Palbociclib has antitumour effects on Pten-deficient endometrial neoplasias.	Pubmed	0.007581	1	0.01017	0.1138	1	3	CCND1
Pubmed	12791034	Overestimation of genetic risks owing to small sample sizes in cardiovascular studies.	Pubmed	0.007581	1	0.01017	0.1138	1	3	ACE
Pubmed	16341242	Glycogen synthase kinase-3 is an in vivo regulator of hematopoietic stem cell repopulation.	Pubmed	0.007581	1	0.01017	0.1138	1	3	CCND1
Pubmed	24065129	IFN?-dependent increases in STAT1, STAT2, and IRF9 mediate resistance to viruses and DNA damage.	Pubmed	0.007581	1	0.01017	0.1138	1	3	STAT1
Pubmed	36233147	25-Hydroxyvitamin D Serum Levels Linked to Single Nucleotide Polymorphisms (SNPs) (rs2228570, rs2282679, rs10741657) in Skeletal Muscle Aging in Institutionalized Elderly Men Not Supplemented with Vitamin D.	Pubmed	0.007581	1	0.01017	0.1138	1	3	VDR
Pubmed	21846770	The DEAH-box RNA helicase RHAU binds an intramolecular RNA G-quadruplex in TERC and associates with telomerase holoenzyme.	Pubmed	0.007581	1	0.01017	0.1138	1	3	TERT
Pubmed	28099945	In vivo and in vitro effects of microRNA-27a on proliferation, migration and invasion of breast cancer cells through targeting of SFRP1 gene via Wnt/?-catenin signaling pathway.	Pubmed	0.007581	1	0.01017	0.1138	1	3	CTNNB1
Pubmed	19528235	Increased c-Jun expression and reduced GATA2 expression promote aberrant monocytic differentiation induced by activating PTPN11 mutants.	Pubmed	0.007581	1	0.01017	0.1138	1	3	PTPN11
Pubmed	17215356	Serum response factor and myocardin mediate arterial hypercontractility and cerebral blood flow dysregulation in Alzheimer's phenotype.	Pubmed	0.007581	1	0.01017	0.1138	1	3	MYOCD
Pubmed	32748349	KIF2C: a novel link between Wnt/?-catenin and mTORC1 signaling in the pathogenesis of hepatocellular carcinoma.	Pubmed	0.007581	1	0.01017	0.1138	1	3	CTNNB1
Pubmed	27585882	Function of Ltbp-4L and fibulin-4 in survival and elastogenesis in mice.	Pubmed	0.007581	1	0.01017	0.1138	1	3	LTBP4
Pubmed	25269484	Differential impact of selective GH deficiency and endogenous GH excess on insulin-mediated actions in muscle and liver of male mice.	Pubmed	0.007581	1	0.01017	0.1138	1	3	INSR
Pubmed	29074502	EBV latent membrane protein 2A orchestrates p27kip1 degradation via Cks1 to accelerate MYC-driven lymphoma in mice.	Pubmed	0.007581	1	0.01017	0.1138	1	3	CDKN1B
Pubmed	11711521	Carotid and femoral artery stiffness in relation to three candidate genes in a white population.	Pubmed	0.007581	1	0.01017	0.1138	1	3	ACE
Pubmed	11248061	A single nucleotide polymorphism in the RAD51 gene modifies cancer risk in BRCA2 but not BRCA1 carriers.	Pubmed	0.007581	1	0.01017	0.1138	1	3	RAD51
Pubmed	22745821	Differential role of gp130-dependent STAT and Ras signalling for haematopoiesis following bone-marrow transplantation.	Pubmed	0.007581	1	0.01017	0.1138	1	3	STAT1
Pubmed	28158851	p27Kip1, PCAF and PAX5 cooperate in the transcriptional regulation of specific target genes.	Pubmed	0.007581	1	0.01017	0.1138	1	3	CDKN1B
Pubmed	23898077	Circulating long non-coding RNAs in plasma of patients with gastric cancer.	Pubmed	0.007581	1	0.01017	0.1138	1	3	H19
Pubmed	9192873	Cyclin E-CDK2 is a regulator of p27Kip1.	Pubmed	0.007581	1	0.01017	0.1138	1	3	CDKN1B
Pubmed	17264302	Ancestry and pharmacogenetics of antileukemic drug toxicity.	Pubmed	0.007581	1	0.01017	0.1138	1	3	VDR
Pubmed	14744757	Aurora-A kinase regulates telomerase activity through c-Myc in human ovarian and breast epithelial cells.	Pubmed	0.007581	1	0.01017	0.1138	1	3	TERT
Pubmed	25811375	All Akt isoforms (Akt1, Akt2, Akt3) are involved in normal hearing, but only Akt2 and Akt3 are involved in auditory hair cell survival in the mammalian inner ear.	Pubmed	0.007581	1	0.01017	0.1138	1	3	AKT3
Pubmed	16282343	Mammalian target of rapamycin (mTOR) regulates both proliferation of megakaryocyte progenitors and late stages of megakaryocyte differentiation.	Pubmed	0.007581	1	0.01017	0.1138	1	3	CDKN1B
Pubmed	25270420	Global increase of p16INK4a in APC-deficient mouse liver drives clonal growth of p16INK4a-negative tumors.	Pubmed	0.007581	1	0.01017	0.1138	1	3	CTNNB1
Pubmed	23168683	Urocortin increased LPS-induced endothelial permeability by regulating the cadherin-catenin complex via corticotrophin-releasing hormone receptor 2.	Pubmed	0.007581	1	0.01017	0.1138	1	3	CTNNB1
Pubmed	22202456	Cdx2 controls expression of the protocadherin Mucdhl, an inhibitor of growth and ?-catenin activity in colon cancer cells.	Pubmed	0.007581	1	0.01017	0.1138	1	3	CTNNB1
Pubmed	28119087	RAP1B, a DVL2 binding protein, activates Wnt/beta-catenin signaling in esophageal squamous cell carcinoma.	Pubmed	0.007581	1	0.01017	0.1138	1	3	CTNNB1
Pubmed	23009572	?-catenin and K-ras mutations and RASSF1A promoter methylation in Taiwanese colorectal cancer patients.	Pubmed	0.007581	1	0.01017	0.1138	1	3	CTNNB1
Pubmed	29351514	The ACE2/Angiotensin-(1-7)/MAS Axis of the Renin-Angiotensin System: Focus on Angiotensin-(1-7).	Pubmed	0.007581	1	0.01017	0.1138	1	3	AGT
Pubmed	24877624	Implantation failure in female Kiss1-/- mice is independent of their hypogonadic state and can be partially rescued by leukemia inhibitory factor.	Pubmed	0.007581	1	0.01017	0.1138	1	3	KISS1
Pubmed	26100021	Fine-Tuning of the RIG-I-Like Receptor/Interferon Regulatory Factor 3-Dependent Antiviral Innate Immune Response by the Glycogen Synthase Kinase 3/?-Catenin Pathway.	Pubmed	0.007581	1	0.01017	0.1138	1	3	CTNNB1
Pubmed	16691293	Steroid and xenobiotic receptor and vitamin D receptor crosstalk mediates CYP24 expression and drug-induced osteomalacia.	Pubmed	0.007581	1	0.01017	0.1138	1	3	VDR
Pubmed	23203799	Association of ?-catenin with P-Smad3 but not LEF-1 dissociates in vitro profibrotic from anti-inflammatory effects of TGF-?1.	Pubmed	0.007581	1	0.01017	0.1138	1	3	CTNNB1
Pubmed	34252536	Regulatory interplay between Vav1, Syk and ?-catenin occurs in lung cancer cells.	Pubmed	0.007581	1	0.01017	0.1138	1	3	CTNNB1
Pubmed	18987662	The role of VEGF and a functional link between VEGF and p27Kip1 in acute myeloid leukemia.	Pubmed	0.007581	1	0.01017	0.1138	1	3	CDKN1B
Pubmed	26810070	Genetic alterations in uncommon low-grade neuroepithelial tumors: BRAF, FGFR1, and MYB mutations occur at high frequency and align with morphology.	Pubmed	0.007581	1	0.01017	0.1138	1	3	FGFR1
Pubmed	32966555	GDF15 serves as a coactivator to enhance KISS-1 gene transcription through interacting with Sp1.	Pubmed	0.007581	1	0.01017	0.1138	1	3	KISS1
Pubmed	34528511	A reduction in voluntary physical activity in early pregnancy in mice is mediated by prolactin.	Pubmed	0.007581	1	0.01017	0.1138	1	3	KISS1
Pubmed	20831027	Gene polymorphisms and related risk factors in Mongolian hypertensive stroke patients.	Pubmed	0.007581	1	0.01017	0.1138	1	3	ACE
Pubmed	29520684	Identification of key genes of papillary thyroid cancer using integrated bioinformatics analysis.	Pubmed	0.007581	1	0.01017	0.1138	1	3	CCND1
Pubmed	29556616	The immunoexpression of EGFR, HER2 and HER3 in malignant serous ovarian tumors.	Pubmed	0.007581	1	0.01017	0.1138	1	3	ERBB3
Pubmed	33672311	Targeting lncRNA H19/miR-29b/COL1A1 Axis Impedes Myofibroblast Activities of Precancerous Oral Submucous Fibrosis.	Pubmed	0.007581	1	0.01017	0.1138	1	3	H19
Pubmed	19795398	Association of selected polymorphisms of CCND1, p21, and caspase8 with colorectal cancer risk.	Pubmed	0.007581	1	0.01017	0.1138	1	3	CCND1
Pubmed	12480755	Genetic analysis of vascular factors in Alzheimer's disease.	Pubmed	0.007581	1	0.01017	0.1138	1	3	ACE
Pubmed	22660415	MPS1/Mph1 phosphorylates the kinetochore protein KNL1/Spc7 to recruit SAC components.	Pubmed	0.007581	1	0.01017	0.1138	1	3	KNL1
Pubmed	25257174	?-Catenin and NF-?B co-activation triggered by TLR3 stimulation facilitates stem cell-like phenotypes in breast cancer.	Pubmed	0.007581	1	0.01017	0.1138	1	3	CTNNB1
Pubmed	20436908	Functional crosstalk between type I and II interferon through the regulated expression of STAT1.	Pubmed	0.007581	1	0.01017	0.1138	1	3	STAT1
Pubmed	30570821	Ion Mobility Mass Spectrometry Measures the Conformational Landscape of p27 and its Domains and how this is Modulated upon Interaction with Cdk2/cyclin?A.	Pubmed	0.007581	1	0.01017	0.1138	1	3	CDKN1B
Pubmed	23359472	Myocardin and microRNA-1 modulate bladder activity through connexin 43 expression during post-natal development.	Pubmed	0.007581	1	0.01017	0.1138	1	3	MYOCD
Pubmed	20001236	Spontaneous apoptosis and proliferation detected by BCL-2 and CD71 proteins are important progression indicators within ZAP-70 negative chronic lymphocytic leukemia.	Pubmed	0.007581	1	0.01017	0.1138	1	3	ZAP70
Pubmed	27510031	Probing Receptor Specificity by Sampling the Conformational Space of the Insulin-like Growth Factor II C-domain.	Pubmed	0.007581	1	0.01017	0.1138	1	3	INSR
Pubmed	24358122	The role of adhesion molecules as biomarkers for the aggressive prostate cancer phenotype.	Pubmed	0.007581	1	0.01017	0.1138	1	3	CTNNB1
Pubmed	19142864	Polymorphic loci of E2F2, CCND1 and CCND3 are associated with HER2 status of breast tumors.	Pubmed	0.007581	1	0.01017	0.1138	1	3	CCND1
Pubmed	19423729	IGF-IR tyrosine kinase interacts with NPM-ALK oncogene to induce survival of T-cell ALK+ anaplastic large-cell lymphoma cells.	Pubmed	0.007581	1	0.01017	0.1138	1	3	NPM1
Pubmed	30628674	Bergapten induces G1 arrest of non?small cell lung cancer cells, associated with the p53?mediated cascade.	Pubmed	0.007581	1	0.01017	0.1138	1	3	CCND1
Pubmed	8797824	The product of par-4, a gene induced during apoptosis, interacts selectively with the atypical isoforms of protein kinase C.	Pubmed	0.007581	1	0.01017	0.1138	1	3	PRKCZ
Pubmed	16701100	Sonic Hedgehog-dependent proliferation in a series of patients with colorectal cancer.	Pubmed	0.007581	1	0.01017	0.1138	1	3	GLI1
Pubmed	18292813	ChREBP, but not LXRs, is required for the induction of glucose-regulated genes in mouse liver.	Pubmed	0.007581	1	0.01017	0.1138	1	3	MLXIPL
Pubmed	15173164	Cooperation between mast cell carboxypeptidase A and the chymase mouse mast cell protease 4 in the formation and degradation of angiotensin II.	Pubmed	0.007581	1	0.01017	0.1138	1	3	AGT
Pubmed	19661031	Expression of E-cadherin, beta-catenin and topoisomerase IIalpha in leiomyosarcomas.	Pubmed	0.007581	1	0.01017	0.1138	1	3	CTNNB1
Pubmed	25150284	Combined analysis of TERT, EGFR, and IDH status defines distinct prognostic glioblastoma classes.	Pubmed	0.007581	1	0.01017	0.1138	1	3	TERT
Pubmed	26584640	mTORC2 promotes type I insulin-like growth factor receptor and insulin receptor activation through the tyrosine kinase activity of mTOR.	Pubmed	0.007581	1	0.01017	0.1138	1	3	INSR
Pubmed	34624323	HMMR is a downstream target of FOXM1 in enhancing proliferation and partial epithelial-to-mesenchymal transition of bladder cancer cells.	Pubmed	0.007581	1	0.01017	0.1138	1	3	CTNNB1
Pubmed	25656761	Genetic disposition and modifiable factors independently associated with anemia in patients with type 2 diabetes mellitus.	Pubmed	0.007581	1	0.01017	0.1138	1	3	ACE
Pubmed	27811358	Sphk1 promotes breast epithelial cell proliferation via NF-?B-p65-mediated cyclin D1 expression.	Pubmed	0.007581	1	0.01017	0.1138	1	3	CCND1
Pubmed	24733827	Hedgehog pathway as a potential treatment target in human cholangiocarcinoma.	Pubmed	0.007581	1	0.01017	0.1138	1	3	GLI1
Pubmed	16823493	Suppression of canonical Wnt/beta-catenin signaling by nuclear plakoglobin recapitulates phenotype of arrhythmogenic right ventricular cardiomyopathy.	Pubmed	0.007581	1	0.01017	0.1138	1	3	CTNNB1
Pubmed	27811361	The role of Pygo2 for Wnt/߭catenin signaling activity during intestinal tumor initiation and progression.	Pubmed	0.007581	1	0.01017	0.1138	1	3	CTNNB1
Pubmed	17716971	Differential regulation of vitamin D receptor (VDR) by the p53 Family: p73-dependent induction of VDR upon DNA damage.	Pubmed	0.007581	1	0.01017	0.1138	1	3	VDR
Pubmed	9989793	NC1 domain of type VII collagen binds to the beta3 chain of laminin 5 via a unique subdomain within the fibronectin-like repeats.	Pubmed	0.007581	1	0.01017	0.1138	1	3	COL7A1
Pubmed	8183548	Receptor-binding, tyrosine phosphorylation and chromosome localization of the mouse SH2-containing phosphotyrosine phosphatase Syp.	Pubmed	0.007581	1	0.01017	0.1138	1	3	PTPN11
Pubmed	20713887	Tyrosine kinase 2 controls IL-1ߠproduction at the translational level.	Pubmed	0.007581	1	0.01017	0.1138	1	3	STAT1
Pubmed	26246473	Tankyrase inhibitors attenuate WNT/?-catenin signaling and inhibit growth of hepatocellular carcinoma cells.	Pubmed	0.007581	1	0.01017	0.1138	1	3	CTNNB1
Pubmed	17374711	Interactions among peroxisome proliferator activated receptor-gamma, insulin signaling pathways, and steroidogenic acute regulatory protein in human ovarian cells.	Pubmed	0.007581	1	0.01017	0.1138	1	3	INSR
Pubmed	21112821	N-Myc is a downstream target of RET signaling and is required for transcriptional regulation of p18(Ink4c) by the transforming mutant RET(C634R).	Pubmed	0.007581	1	0.01017	0.1138	1	3	CDKN2C
Pubmed	30376348	Insulin signaling in LepR cells modulates fat and glucose homeostasis independent of leptin.	Pubmed	0.007581	1	0.01017	0.1138	1	3	INSR
Pubmed	11527961	Regulation of beta-catenin function by the IkappaB kinases.	Pubmed	0.007581	1	0.01017	0.1138	1	3	CTNNB1
Pubmed	32239639	Long noncoding RNA SNHG12 induces proliferation, migration, epithelial-mesenchymal transition, and stemness of esophageal squamous cell carcinoma cells via post-transcriptional regulation of BMI1 and CTNNB1.	Pubmed	0.007581	1	0.01017	0.1138	1	3	CTNNB1
Pubmed	8687404	Phospholipase C in mouse oocytes: characterization of beta and gamma isoforms and their possible involvement in sperm-induced Ca2+ spiking.	Pubmed	0.007581	1	0.01017	0.1138	1	3	PLCB1
Pubmed	20231315	Rem2 GTPase maintains survival of human embryonic stem cells as well as enhancing reprogramming by regulating p53 and cyclin D1.	Pubmed	0.007581	1	0.01017	0.1138	1	3	CCND1
Pubmed	20231318	Functional interaction between telomere protein TPP1 and telomerase.	Pubmed	0.007581	1	0.01017	0.1138	1	3	TERT
Pubmed	15112102	Fine mapping of a seizure susceptibility locus on mouse Chromosome 1: nomination of Kcnj10 as a causative gene.	Pubmed	0.007581	1	0.01017	0.1138	1	3	PBX1
Pubmed	27668402	90K Glycoprotein Promotes Degradation of Mutant ?-Catenin Lacking the ISGylation or Phosphorylation Sites in the N-terminus.	Pubmed	0.007581	1	0.01017	0.1138	1	3	CTNNB1
Pubmed	15692570	ADAM10 cleavage of N-cadherin and regulation of cell-cell adhesion and beta-catenin nuclear signalling.	Pubmed	0.007581	1	0.01017	0.1138	1	3	CTNNB1
Pubmed	21447152	Expression ratio of CCND1 to CDKN2A mRNA predicts RB1 status of cultured cancer cell lines and clinical tumor samples.	Pubmed	0.007581	1	0.01017	0.1138	1	3	CCND1
Pubmed	12359984	Transgenic study of the function of chymase in heart remodeling.	Pubmed	0.007581	1	0.01017	0.1138	1	3	ACE
Pubmed	25270124	Loss of Rad51c accelerates tumourigenesis in sebaceous glands of Trp53-mutant mice.	Pubmed	0.007581	1	0.01017	0.1138	1	3	RAD51C
Pubmed	24708873	miR-375 activates p21 and suppresses telomerase activity by coordinately regulating HPV E6/E7, E6AP, CIP2A, and 14-3-3?.	Pubmed	0.007581	1	0.01017	0.1138	1	3	TERT
Pubmed	27121343	An examination of the regulatory mechanism of Pxdn mutation-induced eye disorders using microarray analysis.	Pubmed	0.007581	1	0.01017	0.1138	1	3	CDKN1B
Pubmed	33045079	Activated Beta-Catenin Signaling Ameliorates Radiation-Induced Skin Injury by Suppressing Marvel D3 Expression.	Pubmed	0.007581	1	0.01017	0.1138	1	3	CTNNB1
Pubmed	24481448	miR-1207-5p and miR-1266 suppress gastric cancer growth and invasion by targeting telomerase reverse transcriptase.	Pubmed	0.007581	1	0.01017	0.1138	1	3	TERT
Pubmed	21531001	PIK3CA mutations and amplification in endometrioid endometrial carcinomas: relation to other genetic defects and clinicopathologic status of the tumors.	Pubmed	0.007581	1	0.01017	0.1138	1	3	CTNNB1
Pubmed	21447180	Regulation of ?-catenin by t-DARPP in upper gastrointestinal cancer cells.	Pubmed	0.007581	1	0.01017	0.1138	1	3	CTNNB1
Pubmed	23240619	Expression of ?-catenin and E- and N-cadherin in human brainstem gliomas and clinicopathological correlations.	Pubmed	0.007581	1	0.01017	0.1138	1	3	CTNNB1
Pubmed	18855530	Clinical variables, not RAAS polymorphisms, predict blood pressure response to ACE inhibitors in Sardinians.	Pubmed	0.007581	1	0.01017	0.1138	1	3	AGT
Pubmed	20529119	The kisspeptin system of the human hypothalamus: sexual dimorphism and relationship with gonadotropin-releasing hormone and neurokinin B neurons.	Pubmed	0.007581	1	0.01017	0.1138	1	3	KISS1
Pubmed	19915524	Upregulation of vimentin and aberrant expression of E-cadherin/beta-catenin complex in oral squamous cell carcinomas: correlation with the clinicopathological features and patient outcome.	Pubmed	0.007581	1	0.01017	0.1138	1	3	CTNNB1
Pubmed	18794045	Alterations in the p16INK4a/cyclin D1/RB pathway in gastrointestinal tract endocrine tumors.	Pubmed	0.007581	1	0.01017	0.1138	1	3	CCND1
Pubmed	29039833	[Genetic determinants of hypertension in two national cohorts of Mountain Shoria].	Pubmed	0.007581	1	0.01017	0.1138	1	3	ACE
Pubmed	27668462	Lrp5/?-Catenin Signaling Controls Lung Macrophage Differentiation and Inhibits Resolution of Fibrosis.	Pubmed	0.007581	1	0.01017	0.1138	1	3	CTNNB1
Pubmed	28746216	The impact of host's genetic susceptibility on Helicobacter pylori infection in children.	Pubmed	0.007581	1	0.01017	0.1138	1	3	ACE
Pubmed	27620488	?-arrestin1 promotes epithelial-mesenchymal transition via modulating GSK-3?/?-catenin pathway in prostate cancer cells.	Pubmed	0.007581	1	0.01017	0.1138	1	3	CTNNB1
Pubmed	22833568	Interplay between MEK-ERK signaling, cyclin D1, and cyclin-dependent kinase 5 regulates cell cycle reentry and apoptosis of neurons.	Pubmed	0.007581	1	0.01017	0.1138	1	3	CCND1
Pubmed	19567523	Uncoupling protein-1 and related messenger ribonucleic acids in human epicardial and other adipose tissues: epicardial fat functioning as brown fat.	Pubmed	0.007581	1	0.01017	0.1138	1	3	PRDM16
Pubmed	33953166	SOX2 promotes chemoresistance, cancer stem cells properties, and epithelial-mesenchymal transition by ?-catenin and Beclin1/autophagy signaling in colorectal cancer.	Pubmed	0.007581	1	0.01017	0.1138	1	3	CTNNB1
Pubmed	29662193	SPAG5 promotes proliferation and suppresses apoptosis in bladder urothelial carcinoma by upregulating Wnt3 via activating the AKT/mTOR pathway and predicts poorer survival.	Pubmed	0.007581	1	0.01017	0.1138	1	3	WNT3
Pubmed	33226370	A systematic review and network meta-analysis of single nucleotide polymorphisms associated with pancreatic cancer risk.	Pubmed	0.007581	1	0.01017	0.1138	1	3	VDR
Pubmed	28968398	SNPs near the cysteine proteinase cathepsin O gene (CTSO) determine tamoxifen sensitivity in ER?-positive breast cancer through regulation of BRCA1.	Pubmed	0.007581	1	0.01017	0.1138	1	3	ZNF423
Pubmed	28107179	Nuclear PRMT5, cyclin D1 and IL-6 are associated with poor outcome in oropharyngeal squamous cell carcinoma patients and is inversely associated with p16-status.	Pubmed	0.007581	1	0.01017	0.1138	1	3	CCND1
Pubmed	21498875	Coordinate regulation of cytochrome P450 1a1 expression in mouse liver by the aryl hydrocarbon receptor and the beta-catenin pathway.	Pubmed	0.007581	1	0.01017	0.1138	1	3	CTNNB1
Pubmed	27693422	Endogenously produced nonclassical vitamin D hydroxy-metabolites act as "biased" agonists on VDR and inverse agonists on ROR? and ROR?.	Pubmed	0.007581	1	0.01017	0.1138	1	3	VDR
Pubmed	27681437	Loss of HDAC-Mediated Repression and Gain of NF-?B Activation Underlie Cytokine Induction in ARID1A- and PIK3CA-Mutation-Driven Ovarian Cancer.	Pubmed	0.007581	1	0.01017	0.1138	1	3	ARID1A
Pubmed	27681435	Truncating Prolactin Receptor Mutations Promote Tumor Growth in Murine Estrogen Receptor-Alpha Mammary Carcinomas.	Pubmed	0.007581	1	0.01017	0.1138	1	3	STAT1
Pubmed	12972555	Spy1 interacts with p27Kip1 to allow G1/S progression.	Pubmed	0.007581	1	0.01017	0.1138	1	3	CDKN1B
Pubmed	16223733	Human serum from patients with septic shock activates transcription factors STAT1, IRF1, and NF-kappaB and induces apoptosis in human cardiac myocytes.	Pubmed	0.007581	1	0.01017	0.1138	1	3	STAT1
Pubmed	35378195	Anti-senescent effects of long non-coding RNA H19 on human dermal fibroblast cells through impairing microRNA-296-5p-dependent inhibition of IGF2.	Pubmed	0.007581	1	0.01017	0.1138	1	3	H19
Pubmed	17848635	Fibroblast growth factor-2 in hyperplastic pituitaries of D2R knockout female mice.	Pubmed	0.007581	1	0.01017	0.1138	1	3	FGFR1
Pubmed	26919541	Structural basis for a novel interaction between TXNIP and Vav2.	Pubmed	0.007581	1	0.01017	0.1138	1	3	PTPN11
Pubmed	36825984	Canonical Wnt signaling regulates soft palate development by mediating ciliary homeostasis.	Pubmed	0.007581	1	0.01017	0.1138	1	3	CTNNB1
Pubmed	16703666	HIV Tat-mediated transcriptional regulation of proteasome protein cleavage specificity.	Pubmed	0.007581	1	0.01017	0.1138	1	3	STAT1
Pubmed	34504685	The role of single nucleotide polymorphisms of	Pubmed	0.007581	1	0.01017	0.1138	1	3	VDR
Pubmed	25078430	C/EBP? and the Vitamin D Receptor Cooperate in the Regulation of Cathelicidin in Lung Epithelial Cells.	Pubmed	0.007581	1	0.01017	0.1138	1	3	VDR
Pubmed	33228806	TERT promoter mutation confers favorable prognosis regardless of 1p/19q status in adult diffuse gliomas with IDH1/2 mutations.	Pubmed	0.007581	1	0.01017	0.1138	1	3	TERT
Pubmed	24601885	Neither absence nor excess of FGF23 disturbs murine fetal-placental phosphorus homeostasis or prenatal skeletal development and mineralization.	Pubmed	0.007581	1	0.01017	0.1138	1	3	VDR
Pubmed	17229738	SHP-2 regulates cell growth by controlling the mTOR/S6 kinase 1 pathway.	Pubmed	0.007581	1	0.01017	0.1138	1	3	PTPN11
Pubmed	18062611	Mechanotransduction in lymphatic endothelial cells.	Pubmed	0.007581	1	0.01017	0.1138	1	3	FBN1
Pubmed	27098694	Akt Regulates Axon Wrapping and Myelin Sheath Thickness in the PNS.	Pubmed	0.007581	1	0.01017	0.1138	1	3	AKT3
Pubmed	29544765	shRNA targeting of ferritin heavy chain activates H19/miR-675 axis in K562 cells.	Pubmed	0.007581	1	0.01017	0.1138	1	3	H19
Pubmed	23288720	Alterations in Wnt-?-catenin and Pten signalling play distinct roles in endometrial cancer initiation and progression.	Pubmed	0.007581	1	0.01017	0.1138	1	3	CTNNB1
Pubmed	18760839	HIV-1-Tat potentiates CXCL12/stromal cell-derived factor 1-induced downregulation of membrane CXCR4 in T lymphocytes through protein kinase C zeta.	Pubmed	0.007581	1	0.01017	0.1138	1	3	PRKCZ
Pubmed	19242489	Structural basis of the interaction between integrin alpha6beta4 and plectin at the hemidesmosomes.	Pubmed	0.007581	1	0.01017	0.1138	1	3	PLEC
Pubmed	36823376	The hTERT-p50 homodimer inhibits PLEKHA7 expression to promote gastric cancer invasion and metastasis.	Pubmed	0.007581	1	0.01017	0.1138	1	3	TERT
Pubmed	25125486	Distinct networks of leptin- and insulin-sensing neurons regulate thermogenic responses to nutritional and cold challenges.	Pubmed	0.007581	1	0.01017	0.1138	1	3	INSR
Pubmed	24503442	miR-135a leads to cervical cancer cell transformation through regulation of ?-catenin via a SIAH1-dependent ubiquitin proteosomal pathway.	Pubmed	0.007581	1	0.01017	0.1138	1	3	CTNNB1
Pubmed	15665104	The Wnt/beta-catenin signaling pathway targets PPARgamma activity in colon cancer cells.	Pubmed	0.007581	1	0.01017	0.1138	1	3	CTNNB1
Pubmed	32329850	IL-6 stimulates lncRNA ZEB2-AS1 to aggravate the progression of non-small cell lung cancer through activating STAT1.	Pubmed	0.007581	1	0.01017	0.1138	1	3	STAT1
Pubmed	24515438	Genetic characterization of the role of the Cip/Kip family of proteins as cyclin-dependent kinase inhibitors and assembly factors.	Pubmed	0.007581	1	0.01017	0.1138	1	3	CDKN1B
Pubmed	30205049	Mutant NPM1 Maintains the Leukemic State through HOX Expression.	Pubmed	0.007581	1	0.01017	0.1138	1	3	NPM1
Pubmed	32061951	Hepatic stellate cells promote the progression of hepatocellular carcinoma through microRNA-1246-ROR?-Wnt/?-Catenin axis.	Pubmed	0.007581	1	0.01017	0.1138	1	3	CTNNB1
Pubmed	24444608	Expression of TLE3 by bone marrow stromal cells is regulated by canonical Wnt signaling.	Pubmed	0.007581	1	0.01017	0.1138	1	3	CTNNB1
Pubmed	32022343	Cruciate ligament, patellar tendon, and patella formation involves differential cellular sources and dynamics as joint cavitation proceeds.	Pubmed	0.007581	1	0.01017	0.1138	1	3	GLI1
Pubmed	21450902	Kit-Shp2-Kit signaling acts to maintain a functional hematopoietic stem and progenitor cell pool.	Pubmed	0.007581	1	0.01017	0.1138	1	3	PTPN11
Pubmed	24503485	Inability of HOXB4 to enhance self-renewal of malignant B cells: favorable profile for the expansion of autologous hematopoietic stem cells.	Pubmed	0.007581	1	0.01017	0.1138	1	3	PBX1
Pubmed	19854199	Calcineurin protects the heart in a murine model of dilated cardiomyopathy.	Pubmed	0.007581	1	0.01017	0.1138	1	3	PPP3CA
Pubmed	17254773	Use of genetically modified mice to examine the skeletal anabolic activity of vitamin D.	Pubmed	0.007581	1	0.01017	0.1138	1	3	VDR
Pubmed	19758344	Haptoglobin binds the antiatherogenic protein apolipoprotein E - impairment of apolipoprotein E stimulation of both lecithin:cholesterol acyltransferase activity and cholesterol uptake by hepatocytes.	Pubmed	0.007581	1	0.01017	0.1138	1	3	APOA1
Pubmed	32401607	Divergent effects of genetic and pharmacological inhibition of Nox2 NADPH oxidase on insulin resistance-related vascular damage.	Pubmed	0.007581	1	0.01017	0.1138	1	3	INSR
Pubmed	15545228	Emerging role of p53, bcl-2 and telomerase activity in Egyptian breast cancer patients.	Pubmed	0.007581	1	0.01017	0.1138	1	3	TERT
Pubmed	20520624	The transcriptional coactivator DRIP/mediator complex is involved in vitamin D receptor function and regulates keratinocyte proliferation and differentiation.	Pubmed	0.007581	1	0.01017	0.1138	1	3	VDR
Pubmed	25091498	Insulin drives glucose-dependent insulinotropic peptide expression via glucose-dependent regulation of FoxO1 and LEF1/?-catenin.	Pubmed	0.007581	1	0.01017	0.1138	1	3	CTNNB1
Pubmed	17504383	The prognostic value of PTEN, p53, and beta-catenin in endometrial carcinoma: a prospective immunocytochemical study.	Pubmed	0.007581	1	0.01017	0.1138	1	3	CTNNB1
Pubmed	24706169	HER2/HER3 heterodimers and p21 expression are capable of predicting adjuvant trastuzumab response in HER2+ breast cancer.	Pubmed	0.007581	1	0.01017	0.1138	1	3	ERBB3
Pubmed	16571352	Unique and complimentary activities of the Gli transcription factors in Hedgehog signaling.	Pubmed	0.007581	1	0.01017	0.1138	1	3	GLI1
Pubmed	33967623	Correlations among Pulmonary DJ-1, VDR and Nrf-2 in patients with Chronic Obstructive Pulmonary Disease: A Case-control Study.	Pubmed	0.007581	1	0.01017	0.1138	1	3	VDR
Pubmed	18662321	Escherichia coli interaction with human brain microvascular endothelial cells induces signal transducer and activator of transcription 3 association with the C-terminal domain of Ec-gp96, the outer membrane protein A receptor for invasion.	Pubmed	0.007581	1	0.01017	0.1138	1	3	STAT1
Pubmed	21846974	Podocytes of AT2 receptor knockout mice are protected from angiotensin II-mediated RAGE induction.	Pubmed	0.007581	1	0.01017	0.1138	1	3	AGT
Pubmed	19949064	Cutting edge: the Th1 response inhibits the generation of peripheral regulatory T cells.	Pubmed	0.007581	1	0.01017	0.1138	1	3	STAT1
Pubmed	15665093	Kisspeptin directly stimulates gonadotropin-releasing hormone release via G protein-coupled receptor 54.	Pubmed	0.007581	1	0.01017	0.1138	1	3	KISS1
Pubmed	10567430	Selective regulation of Galpha(q/11) by an RGS domain in the G protein-coupled receptor kinase, GRK2.	Pubmed	0.007581	1	0.01017	0.1138	1	3	PLCB1
Pubmed	12825146	Genetic risk factors for erectile dysfunction and genetic determinants of drug response--on the way to improve drug safety?	Pubmed	0.007581	1	0.01017	0.1138	1	3	ACE
Pubmed	12130529	Distinct functions for signal transducer and activator of transcription 1 and PU.1 in transcriptional activation of Fc gamma receptor I promoter.	Pubmed	0.007581	1	0.01017	0.1138	1	3	STAT1
Pubmed	17203162	Expression levels of eIF4E, VEGF, and cyclin D1, and correlation of eIF4E with VEGF and cyclin D1 in multi-tumor tissue microarray.	Pubmed	0.007581	1	0.01017	0.1138	1	3	CCND1
Pubmed	31688139	Identification of CD5/Cyclin D1 Double-negative Pleomorphic Mantle Cell Lymphoma: A Clinicopathologic, Genetic, and Gene Expression Study.	Pubmed	0.007581	1	0.01017	0.1138	1	3	CCND1
Pubmed	15905200	Frequent activation of the hedgehog pathway in advanced gastric adenocarcinomas.	Pubmed	0.007581	1	0.01017	0.1138	1	3	GLI1
Pubmed	20870744	WNT11 expression is induced by estrogen-related receptor alpha and beta-catenin and acts in an autocrine manner to increase cancer cell migration.	Pubmed	0.007581	1	0.01017	0.1138	1	3	CTNNB1
Pubmed	11914075	Epidermal growth factor contains both positive and negative determinants for interaction with ErbB-2/ErbB-3 heterodimers.	Pubmed	0.007581	1	0.01017	0.1138	1	3	ERBB3
Pubmed	27074662	Cooperative regulation by G proteins and Na(+) of neuronal GIRK2 K(+) channels.	Pubmed	0.007581	1	0.01017	0.1138	1	3	GNB1
Pubmed	22562124	Expression of activated type I receptor tyrosine kinases in early breast cancer.	Pubmed	0.007581	1	0.01017	0.1138	1	3	ERBB3
Pubmed	31027497	FOXO1-regulated lncRNA LINC01197 inhibits pancreatic adenocarcinoma cell proliferation by restraining Wnt/?-catenin signaling.	Pubmed	0.007581	1	0.01017	0.1138	1	3	CTNNB1
Pubmed	18794148	The peptidyl-isomerase Pin1 regulates p27kip1 expression through inhibition of Forkhead box O tumor suppressors.	Pubmed	0.007581	1	0.01017	0.1138	1	3	CDKN1B
Pubmed	27098609	Adipose tissue mTORC2 regulates ChREBP-driven de novo lipogenesis and hepatic glucose metabolism.	Pubmed	0.007581	1	0.01017	0.1138	1	3	MLXIPL
Pubmed	31113933	A novel UCHL	Pubmed	0.007581	1	0.01017	0.1138	1	3	RAD51
Pubmed	14742711	The FAM deubiquitylating enzyme localizes to multiple points of protein trafficking in epithelia, where it associates with E-cadherin and beta-catenin.	Pubmed	0.007581	1	0.01017	0.1138	1	3	CTNNB1
Pubmed	22407314	Immunohistochemical evidence of the prognostic value of hedgehog pathway components in primary gallbladder carcinoma.	Pubmed	0.007581	1	0.01017	0.1138	1	3	GLI1
Pubmed	24792491	FRK suppresses the proliferation of human glioma cells by inhibiting cyclin D1 nuclear accumulation.	Pubmed	0.007581	1	0.01017	0.1138	1	3	CCND1
Pubmed	26004508	Kdm2a/b Lysine Demethylases Regulate Canonical Wnt Signaling by Modulating the Stability of Nuclear ?-Catenin.	Pubmed	0.007581	1	0.01017	0.1138	1	3	CTNNB1
Pubmed	34044070	TNPO1-mediated nuclear import of ARID1B promotes tumor growth in ARID1A-deficient gynecologic cancer.	Pubmed	0.007581	1	0.01017	0.1138	1	3	ARID1A
Pubmed	19470724	Integrative analysis of cyclin protein levels identifies cyclin b1 as a classifier and predictor of outcomes in breast cancer.	Pubmed	0.007581	1	0.01017	0.1138	1	3	CCND1
Pubmed	12923053	Stat1 functions as a cytoplasmic attenuator of Runx2 in the transcriptional program of osteoblast differentiation.	Pubmed	0.007581	1	0.01017	0.1138	1	3	STAT1
Pubmed	26716708	Genome-Wide Transcriptional Regulation Mediated by Biochemically Distinct SWI/SNF Complexes.	Pubmed	0.007581	1	0.01017	0.1138	1	3	ARID1A
Pubmed	23719382	Control of angiogenesis by AIBP-mediated cholesterol efflux.	Pubmed	0.007581	1	0.01017	0.1138	1	3	APOA1
Pubmed	12719544	A Wnt- and beta -catenin-dependent pathway for mammalian cardiac myogenesis.	Pubmed	0.007581	1	0.01017	0.1138	1	3	CTNNB1
Pubmed	18084326	The EWS/FLI1 oncogenic transcription factor deregulates GLI1.	Pubmed	0.007581	1	0.01017	0.1138	1	3	GLI1
Pubmed	21915277	Bioluminescent imaging reveals divergent viral pathogenesis in two strains of Stat1-deficient mice, and in ?߿ interferon receptor-deficient mice.	Pubmed	0.007581	1	0.01017	0.1138	1	3	STAT1
Pubmed	27076519	Optogenetic activation reveals distinct roles of PIP3 and Akt in adipocyte insulin action.	Pubmed	0.007581	1	0.01017	0.1138	1	3	AKT3
Pubmed	9880537	Dynamic complexes of beta2-adrenergic receptors with protein kinases and phosphatases and the role of gravin.	Pubmed	0.007581	1	0.01017	0.1138	1	3	PPP3CA
Pubmed	8978785	Calcineurin A alpha (PPP3CA), calcineurin A beta (PPP3CB) and calcineurin B (PPP3R1) are located on human chromosomes 4, 10q21-->q22 and 2p16-->p15 respectively.	Pubmed	0.007581	1	0.01017	0.1138	1	3	PPP3CA
Pubmed	34986332	FGF1 and insulin control lipolysis by convergent pathways.	Pubmed	0.007581	1	0.01017	0.1138	1	3	FGFR1
Pubmed	30692594	Sequentially inducible mouse models reveal that Npm1 mutation causes malignant transformation of Dnmt3a-mutant clonal hematopoiesis.	Pubmed	0.007581	1	0.01017	0.1138	1	3	NPM1
Pubmed	27507046	RAD51 inhibition in triple negative breast cancer cells is challenged by compensatory survival signaling and requires rational combination therapy.	Pubmed	0.007581	1	0.01017	0.1138	1	3	RAD51
Pubmed	30305722	Non-canonical activation of ?-catenin by PRL-3 phosphatase in acute myeloid leukemia.	Pubmed	0.007581	1	0.01017	0.1138	1	3	CTNNB1
Pubmed	26124292	Mio depletion links mTOR regulation to Aurora A and Plk1 activation at mitotic centrosomes.	Pubmed	0.007581	1	0.01017	0.1138	1	3	MLXIPL
Pubmed	36054206	Transcriptional regulation of Acsl1 by CHREBP and NF-kappa B in macrophages during hyperglycemia and inflammation.	Pubmed	0.007581	1	0.01017	0.1138	1	3	MLXIPL
Pubmed	33649334	Differential regulation of ?-catenin-mediated transcription via N- and C-terminal co-factors governs identity of murine intestinal epithelial stem cells.	Pubmed	0.007581	1	0.01017	0.1138	1	3	CTNNB1
Pubmed	26148232	Decreased LRIG1 in fulvestrant-treated luminal breast cancer cells permits ErbB3 upregulation and increased growth.	Pubmed	0.007581	1	0.01017	0.1138	1	3	ERBB3
Pubmed	10773885	Regulation and function of the interaction between the APC tumour suppressor protein and EB1.	Pubmed	0.007581	1	0.01017	0.1138	1	3	CTNNB1
Pubmed	22072615	microRNA-365, down-regulated in colon cancer, inhibits cell cycle progression and promotes apoptosis of colon cancer cells by probably targeting Cyclin D1 and Bcl-2.	Pubmed	0.007581	1	0.01017	0.1138	1	3	CCND1
Pubmed	17724432	IL-6 modulates sepsis-induced decreases in transcription of hepatic organic anion and bile acid transporters.	Pubmed	0.007581	1	0.01017	0.1138	1	3	HNF1A
Pubmed	12565907	In situ and in vitro evidence for DCoH/HNF-1 alpha transcription of tyrosinase in human skin melanocytes.	Pubmed	0.007581	1	0.01017	0.1138	1	3	HNF1A
Pubmed	34636482	miRNA-34b/c regulates mucus secretion in RSV-infected airway epithelial cells by targeting FGFR1.	Pubmed	0.007581	1	0.01017	0.1138	1	3	FGFR1
Pubmed	21709156	Proapoptotic and antiapoptotic actions of Stat1 versus Stat3 underlie neuroprotective and immunoregulatory functions of IL-11.	Pubmed	0.007581	1	0.01017	0.1138	1	3	STAT1
Pubmed	18676739	OPG is regulated by beta-catenin and mediates resistance to TRAIL-induced apoptosis in colon cancer.	Pubmed	0.007581	1	0.01017	0.1138	1	3	CTNNB1
Pubmed	9503020	Genomic structure and chromosomal localization of the mouse LIM domain-binding protein 1 gene, Ldb1.	Pubmed	0.007581	1	0.01017	0.1138	1	3	PAX2
Pubmed	27208794	Frequent inactivation of MCC/CTNNBIP1 and overexpression of phospho-beta-catenin(Y654) are associated with breast carcinoma: Clinical and prognostic significance.	Pubmed	0.007581	1	0.01017	0.1138	1	3	CTNNB1
Pubmed	23068100	Opposing roles of STAT-1 and STAT-3 in regulating vascular endothelial growth factor expression in vascular smooth muscle cells.	Pubmed	0.007581	1	0.01017	0.1138	1	3	STAT1
Pubmed	18723514	Beta-catenin levels influence rapid mechanical responses in osteoblasts.	Pubmed	0.007581	1	0.01017	0.1138	1	3	CTNNB1
Pubmed	20410128	A forward genetic screen in mice identifies Sema3A(K108N), which binds to neuropilin-1 but cannot signal.	Pubmed	0.007581	1	0.01017	0.1138	1	3	ERBB3
Pubmed	11867753	An RBCC protein implicated in maintenance of steady-state neuregulin receptor levels.	Pubmed	0.007581	1	0.01017	0.1138	1	3	ERBB3
Pubmed	36029209	Circ_SNX27 regulates hepatocellular carcinoma development via miR-637/FGFR1 axis.	Pubmed	0.007581	1	0.01017	0.1138	1	3	FGFR1
Pubmed	21109951	EGFR, HER2 and HER3 expression in primary colorectal carcinomas and corresponding metastases: Implications for targeted radionuclide therapy.	Pubmed	0.007581	1	0.01017	0.1138	1	3	ERBB3
Pubmed	17569879	Endothelin-1, but not Ang II, activates MAP kinases through c-Src independent Ras-Raf dependent pathways in vascular smooth muscle cells.	Pubmed	0.007581	1	0.01017	0.1138	1	3	AGT
Pubmed	29566281	Downregulation of miR-3127-5p promotes epithelial-mesenchymal transition via FZD4 regulation of Wnt/?-catenin signaling in non-small-cell lung cancer.	Pubmed	0.007581	1	0.01017	0.1138	1	3	CTNNB1
Pubmed	25888842	Urine Fetuin-A is a biomarker of autosomal dominant polycystic kidney disease progression.	Pubmed	0.007581	1	0.01017	0.1138	1	3	BICC1
Pubmed	21734188	Human apolipoprotein A-I induces cyclooxygenase-2 expression and prostaglandin I-2 release in endothelial cells through ATP-binding cassette transporter A1.	Pubmed	0.007581	1	0.01017	0.1138	1	3	APOA1
Pubmed	27184385	Vitamin-D receptor agonist calcitriol reduces calcification in vitro through selective upregulation of SLC20A2 but not SLC20A1 or XPR1.	Pubmed	0.007581	1	0.01017	0.1138	1	3	VDR
Pubmed	7774567	Application of fluorescence in situ hybridization in genome analysis of the mouse.	Pubmed	0.007581	1	0.01017	0.1138	1	3	RAD51
Pubmed	15946945	Cyclin D1 is not an immediate target of beta-catenin following Apc loss in the intestine.	Pubmed	0.007581	1	0.01017	0.1138	1	3	CCND1
Pubmed	15946944	Schlafen-1 causes a cell cycle arrest by inhibiting induction of cyclin D1.	Pubmed	0.007581	1	0.01017	0.1138	1	3	CCND1
Pubmed	19492085	Mitochondrial alterations in PINK1 deficient cells are influenced by calcineurin-dependent dephosphorylation of dynamin-related protein 1.	Pubmed	0.007581	1	0.01017	0.1138	1	3	PPP3CA
Pubmed	19492080	Regulation of mammary stem/progenitor cells by PTEN/Akt/beta-catenin signaling.	Pubmed	0.007581	1	0.01017	0.1138	1	3	CTNNB1
Pubmed	15102938	Regulation of mGlu4 metabotropic glutamate receptor signaling by type-2 G-protein coupled receptor kinase (GRK2).	Pubmed	0.007581	1	0.01017	0.1138	1	3	GNB1
Pubmed	17303779	Genetic etiology of isolated low HDL syndrome: incidence and heterogeneity of efflux defects.	Pubmed	0.007581	1	0.01017	0.1138	1	3	APOA1
Pubmed	30655516	LUBAC controls chromosome alignment by targeting CENP-E to attached kinetochores.	Pubmed	0.007581	1	0.01017	0.1138	1	3	KNL1
Pubmed	8663237	Association of human protein-tyrosine phosphatase kappa with members of the armadillo family.	Pubmed	0.007581	1	0.01017	0.1138	1	3	CTNNB1
Pubmed	27448302	4.1N is involved in a flotillin-1/?-catenin/Wnt pathway and suppresses cell proliferation and migration in non-small cell lung cancer cell lines.	Pubmed	0.007581	1	0.01017	0.1138	1	3	CTNNB1
Pubmed	8675207	Dynamic production of tumour necrosis factor-alpha (TNF-alpha) messenger RNA, intracellular and extracellular TNF-alpha by murine macrophages and possible association with protein tyrosine phosphorylation of STAT1 alpha and ERK2 as an early signal.	Pubmed	0.007581	1	0.01017	0.1138	1	3	STAT1
Pubmed	27436336	NPM1, FLT3 and CEBPA mutations in pediatric patients with AML from Argentina: incidence and prognostic value.	Pubmed	0.007581	1	0.01017	0.1138	1	3	NPM1
Pubmed	30606768	The Tumor Suppressor FBW7 and the Vitamin D Receptor Are Mutual Cofactors in Protein Turnover and Transcriptional Regulation.	Pubmed	0.007581	1	0.01017	0.1138	1	3	VDR
Pubmed	17724332	T1R3 and gustducin in gut sense sugars to regulate expression of Na+-glucose cotransporter 1.	Pubmed	0.007581	1	0.01017	0.1138	1	3	SLC5A1
Pubmed	19805521	Hepatocyte nuclear factor 4alpha, a key factor for homeostasis, cell architecture, and barrier function of the adult intestinal epithelium.	Pubmed	0.007581	1	0.01017	0.1138	1	3	CTNNB1
Pubmed	16568089	SUMO modification of Sam68 enhances its ability to repress cyclin D1 expression and inhibits its ability to induce apoptosis.	Pubmed	0.007581	1	0.01017	0.1138	1	3	CCND1
Pubmed	15488874	A prospective study of the APOA1 XmnI and APOC3 SstI polymorphisms in the APOA1/C3/A4 gene cluster and risk of incident myocardial infarction in men.	Pubmed	0.007581	1	0.01017	0.1138	1	3	APOA1
Pubmed	22072715	PPAR? coordinates angiotensin II-induced senescence in vascular smooth muscle cells through PTEN-mediated inhibition of superoxide generation.	Pubmed	0.007581	1	0.01017	0.1138	1	3	AGT
Pubmed	21423803	Role of T198 modification in the regulation of p27(Kip1) protein stability and function.	Pubmed	0.007581	1	0.01017	0.1138	1	3	CDKN1B
Pubmed	19264593	Prospero-related homeobox protein (Prox1) inhibits hepatitis B virus replication through repressing multiple cis regulatory elements.	Pubmed	0.007581	1	0.01017	0.1138	1	3	HNF1A
Pubmed	20943750	The Opdc missense mutation of Pax2 has a milder than loss-of-function phenotype.	Pubmed	0.007581	1	0.01017	0.1138	1	3	PAX2
Pubmed	19479054	NKX2-5 regulates the expression of beta-catenin and GATA4 in ventricular myocytes.	Pubmed	0.007581	1	0.01017	0.1138	1	3	CTNNB1
Pubmed	23333075	Angiotensin II drives the production of tumor-promoting macrophages.	Pubmed	0.007581	1	0.01017	0.1138	1	3	AGT
Pubmed	31980627	Kindlin-2 modulates MafA and ?-catenin expression to regulate ?-cell function and mass in mice.	Pubmed	0.007581	1	0.01017	0.1138	1	3	CTNNB1
Pubmed	28349057	Interleukin-9 Promotes Pancreatic Cancer Cells Proliferation and Migration via the miR-200a/Beta-Catenin Axis.	Pubmed	0.007581	1	0.01017	0.1138	1	3	CTNNB1
Pubmed	12646176	Inhibition of human telomerase reverse transcriptase gene expression by BRCA1 in human ovarian cancer cells.	Pubmed	0.007581	1	0.01017	0.1138	1	3	TERT
Pubmed	15824515	STAT1-independent down-regulation of interferon-gamma-induced class II transactivator and HLA-DR expression by transforming growth factor beta-1 in human glomerular endothelial cells.	Pubmed	0.007581	1	0.01017	0.1138	1	3	STAT1
Pubmed	21516099	Female reproductive maturation in the absence of kisspeptin/GPR54 signaling.	Pubmed	0.007581	1	0.01017	0.1138	1	3	KISS1
Pubmed	21940310	Cyclopamine blocked the growth of colorectal cancer SW116 cells by modulating some target genes of Gli1 in vitro.	Pubmed	0.007581	1	0.01017	0.1138	1	3	GLI1
Pubmed	7896824	Fibroblast growth factor (FGF) 3 from Xenopus laevis (XFGF3) binds with high affinity to FGF receptor 2.	Pubmed	0.007581	1	0.01017	0.1138	1	3	FGFR1
Pubmed	12020352	A novel role for farnesyl pyrophosphate synthase in fibroblast growth factor-mediated signal transduction.	Pubmed	0.007581	1	0.01017	0.1138	1	3	FGFR1
Pubmed	7642713	Receptor protein tyrosine phosphatase PTPmu associates with cadherins and catenins in vivo.	Pubmed	0.007581	1	0.01017	0.1138	1	3	CTNNB1
Pubmed	32472764	MEG3 targets miR-184 and Wnt/?-catenin and modulates properties of osteosarcoma.	Pubmed	0.007581	1	0.01017	0.1138	1	3	CTNNB1
Pubmed	29760406	LncRNA PVT1 regulates triple-negative breast cancer through KLF5/beta-catenin signaling.	Pubmed	0.007581	1	0.01017	0.1138	1	3	CTNNB1
Pubmed	22566606	Setbp1 promotes the self-renewal of murine myeloid progenitors via activation of Hoxa9 and Hoxa10.	Pubmed	0.007581	1	0.01017	0.1138	1	3	SETBP1
Pubmed	7642703	Inositol 1,4,5-trisphosphate receptors selectively localized to the acrosomes of mammalian sperm.	Pubmed	0.007581	1	0.01017	0.1138	1	3	PLCB1
Pubmed	20532534	TCF-3, 4 protein expression correlates with beta-catenin expression in MSS and MSI-H colorectal cancer from HNPCC patients but not in sporadic colorectal cancers.	Pubmed	0.007581	1	0.01017	0.1138	1	3	CTNNB1
Pubmed	30413483	?-Catenin-RAS interaction serves as a molecular switch for RAS degradation via GSK3?.	Pubmed	0.007581	1	0.01017	0.1138	1	3	CTNNB1
Pubmed	17398070	Cot/Tpl2 and PKCzeta cooperate in the regulation of the transcriptional activity of NFATc2 through the phosphorylation of its amino-terminal domain.	Pubmed	0.007581	1	0.01017	0.1138	1	3	PRKCZ
Pubmed	14656222	HNF1alpha is involved in tissue-specific regulation of CFTR gene expression.	Pubmed	0.007581	1	0.01017	0.1138	1	3	HNF1A
Pubmed	33131307	MicroRNA-133a-Dependent Inhibition of Proximal Tubule Angiotensinogen by Renal TNF (Tumor Necrosis Factor).	Pubmed	0.007581	1	0.01017	0.1138	1	3	AGT
Pubmed	35900493	A clinicopathological experience in acute myeloid leukemia: Effects of clinical data and status of FLT3, CEBPA and NPM1 on prognosis.	Pubmed	0.007581	1	0.01017	0.1138	1	3	NPM1
Pubmed	23480537	An ERBB3/ERBB2 oncogenic unit plays a key role in NRG1 signaling and melanoma cell growth and survival.	Pubmed	0.007581	1	0.01017	0.1138	1	3	ERBB3
Pubmed	32917668	GFI1 functions to repress neuronal gene expression in the developing inner ear hair cells.	Pubmed	0.007581	1	0.01017	0.1138	1	3	GLI1
Pubmed	35454329	Deciphering the Role of the rs2651899, rs10166942, and rs11172113 Polymorphisms in Migraine: A Meta-Analysis.	Pubmed	0.007581	1	0.01017	0.1138	1	3	PRDM16
Pubmed	30690078	UBE2S mediates tumor progression via SOX6/?-Catenin signaling in endometrial cancer.	Pubmed	0.007581	1	0.01017	0.1138	1	3	CTNNB1
Pubmed	33420373	A feed-forward loop between SorLA and HER3 determines heregulin response and neratinib resistance.	Pubmed	0.007581	1	0.01017	0.1138	1	3	ERBB3
Pubmed	27328445	Germline mutations in DNA repair genes may predict neoadjuvant therapy response in triple negative breast patients.	Pubmed	0.007581	1	0.01017	0.1138	1	3	RAD51C
Pubmed	32107308	The kinase PERK represses translation of the G-protein-coupled receptor LGR5 and receptor tyrosine kinase ERBB3 during ER stress in cancer cells.	Pubmed	0.007581	1	0.01017	0.1138	1	3	ERBB3
Pubmed	19805379	Chromatin protein HMGB2 regulates articular cartilage surface maintenance via beta-catenin pathway.	Pubmed	0.007581	1	0.01017	0.1138	1	3	CTNNB1
Pubmed	18784653	Eukaryotic initiation factor 6 is rate-limiting in translation, growth and transformation.	Pubmed	0.007581	1	0.01017	0.1138	1	3	NPM1
Pubmed	18519947	Estrogen receptor-alpha and endothelial nitric oxide synthase nuclear complex regulates transcription of human telomerase.	Pubmed	0.007581	1	0.01017	0.1138	1	3	TERT
Pubmed	15210908	Susceptibility and outcome in MS: associations with polymorphisms in pigmentation-related genes.	Pubmed	0.007581	1	0.01017	0.1138	1	3	VDR
Pubmed	1974085	Murine developmental control genes.	Pubmed	0.007581	1	0.01017	0.1138	1	3	PAX2
Pubmed	26897508	[Pulmonary arterial hypertension associated with human immunodeficiency virus infection: study of 4 cases].	Pubmed	0.007581	1	0.01017	0.1138	1	3	ACVRL1
Pubmed	31774398	Kinetics of cytokine receptor trafficking determine signaling and functional selectivity.	Pubmed	0.007581	1	0.01017	0.1138	1	3	STAT1
Pubmed	25032860	6-Phosphofructo-2-kinase (PFKFB3) promotes cell cycle progression and suppresses apoptosis via Cdk1-mediated phosphorylation of p27.	Pubmed	0.007581	1	0.01017	0.1138	1	3	CDKN1B
Pubmed	18086858	beta-Catenin is a Nek2 substrate involved in centrosome separation.	Pubmed	0.007581	1	0.01017	0.1138	1	3	CTNNB1
Pubmed	24214913	T-cell factor 4 and ?-catenin chromatin occupancies pattern zonal liver metabolism in mice.	Pubmed	0.007581	1	0.01017	0.1138	1	3	CTNNB1
Pubmed	25029241	Wnt signaling inhibits adrenal steroidogenesis by cell-autonomous and non-cell-autonomous mechanisms.	Pubmed	0.007581	1	0.01017	0.1138	1	3	CTNNB1
Pubmed	28920929	Structural investigation of nucleophosmin interaction with the tumor suppressor Fbw7?.	Pubmed	0.007581	1	0.01017	0.1138	1	3	NPM1
Pubmed	30944457	Targeting ?-catenin overcomes MEK inhibition resistance in colon cancer with KRAS and PIK3CA mutations.	Pubmed	0.007581	1	0.01017	0.1138	1	3	CTNNB1
Pubmed	29277264	Proteomics and bioinformatics analysis of altered protein expression in the placental villous tissue from early recurrent miscarriage patients.	Pubmed	0.007581	1	0.01017	0.1138	1	3	AGT
Pubmed	16172381	The neuronal PAS domain protein 3 transcription factor controls FGF-mediated adult hippocampal neurogenesis in mice.	Pubmed	0.007581	1	0.01017	0.1138	1	3	FGFR1
Pubmed	19819947	Phosphatidyl inositol 3-kinase signaling in hypothalamic proopiomelanocortin neurons contributes to the regulation of glucose homeostasis.	Pubmed	0.007581	1	0.01017	0.1138	1	3	LTBP4
Pubmed	26151768	Roscovitine has anti-proliferative and pro-apoptotic effects on glioblastoma cell lines: A pilot study.	Pubmed	0.007581	1	0.01017	0.1138	1	3	CCND1
Pubmed	29627567	CDCA3 promotes cell proliferation by activating the NF-?B/cyclin D1 signaling pathway in colorectal cancer.	Pubmed	0.007581	1	0.01017	0.1138	1	3	CCND1
Pubmed	19144919	Activated Wnt/beta-catenin signaling in melanoma is associated with decreased proliferation in patient tumors and a murine melanoma model.	Pubmed	0.007581	1	0.01017	0.1138	1	3	CTNNB1
Pubmed	31302118	MicroRNA-1976 regulates degeneration of the sinoatrial node by targeting Ca	Pubmed	0.007581	1	0.01017	0.1138	1	3	CACNA1D
Pubmed	29880014	Targeting tumour re-wiring by triple blockade of mTORC1, epidermal growth factor, and oestrogen receptor signalling pathways in endocrine-resistant breast cancer.	Pubmed	0.007581	1	0.01017	0.1138	1	3	ERBB3
Pubmed	16581002	Myeloid lineage cell-restricted insulin resistance protects apolipoproteinE-deficient mice against atherosclerosis.	Pubmed	0.007581	1	0.01017	0.1138	1	3	INSR
Pubmed	2263635	Molecular cloning, functional expression, and chromosomal localization of mouse hepatocyte nuclear factor 1.	Pubmed	0.007581	1	0.01017	0.1138	1	3	HNF1A
Pubmed	31270945	The Akt/FoxO/p27	Pubmed	0.007581	1	0.01017	0.1138	1	3	CDKN1B
Pubmed	29615573	Ttc21b Is Required in Bergmann Glia for Proper Granule Cell Radial Migration.	Pubmed	0.007581	1	0.01017	0.1138	1	3	GLI1
Pubmed	27485116	Tumor suppressor Fbxw7 antagonizes WNT signaling by targeting ?-catenin for degradation in pancreatic cancer.	Pubmed	0.007581	1	0.01017	0.1138	1	3	CTNNB1
Pubmed	23815208	Expression of cyclin A, cyclin E and p27 in normal, hyperplastic and frankly malignant endometrial samples.	Pubmed	0.007581	1	0.01017	0.1138	1	3	CDKN1B
Pubmed	19819988	BMP-4 induction of arrest and differentiation of osteoblast-like cells via p21 CIP1 and p27 KIP1 regulation.	Pubmed	0.007581	1	0.01017	0.1138	1	3	CDKN1B
Pubmed	25908026	Loss of p27 phosphorylation at Ser10 accelerates early atherogenesis by promoting leukocyte recruitment via RhoA/ROCK.	Pubmed	0.007581	1	0.01017	0.1138	1	3	CDKN1B
Pubmed	19288496	MUC4 involvement in ErbB2/ErbB3 phosphorylation and signaling in response to airway cell mechanical injury.	Pubmed	0.007581	1	0.01017	0.1138	1	3	ERBB3
Pubmed	7593222	Fibroblast growth factor receptors 1 and 2 are differentially regulated in murine embryonal carcinoma cells and in response to fibroblast growth factor-4.	Pubmed	0.007581	1	0.01017	0.1138	1	3	FGFR1
Pubmed	17978477	Resistance to Ara-C up-regulates the activation of NF-kappaB, telomerase activity and Fas expression in NALM-6 cells.	Pubmed	0.007581	1	0.01017	0.1138	1	3	TERT
Pubmed	19819974	Modulation of vitamin d receptor activity by the corepressor hairless: differential effects of hairless isoforms.	Pubmed	0.007581	1	0.01017	0.1138	1	3	VDR
Pubmed	31894338	STK31 regulates the proliferation and cell cycle of lung cancer cells via the Wnt/??catenin pathway and feedback regulation by c?myc.	Pubmed	0.007581	1	0.01017	0.1138	1	3	CTNNB1
Pubmed	16532026	Negative cell cycle regulator 14-3-3sigma stabilizes p27 Kip1 by inhibiting the activity of PKB/Akt.	Pubmed	0.007581	1	0.01017	0.1138	1	3	CDKN1B
Pubmed	22784990	Murine BAFF expression is up-regulated by estrogen and interferons: implications for sex bias in the development of autoimmunity.	Pubmed	0.007581	1	0.01017	0.1138	1	3	STAT1
Pubmed	32352843	Variants in the Kisspeptin-GnRH Pathway Modulate the Hormonal Profile and Reproductive Outcomes.	Pubmed	0.007581	1	0.01017	0.1138	1	3	KISS1
Pubmed	17303695	CKS1B, overexpressed in aggressive disease, regulates multiple myeloma growth and survival through SKP2- and p27Kip1-dependent and -independent mechanisms.	Pubmed	0.007581	1	0.01017	0.1138	1	3	CDKN1B
Pubmed	14595002	Influence of apoA-I and apoE on the formation of serum amyloid A-containing lipoproteins in vivo and in vitro.	Pubmed	0.007581	1	0.01017	0.1138	1	3	APOA1
Pubmed	23590662	Acute myeloid leukemia: advances in diagnosis and classification.	Pubmed	0.007581	1	0.01017	0.1138	1	3	NPM1
Pubmed	20064972	Oxidation of apolipoprotein A-I by myeloperoxidase impairs the initial interactions with ABCA1 required for signaling and cholesterol export.	Pubmed	0.007581	1	0.01017	0.1138	1	3	APOA1
Pubmed	19541608	Protein tyrosine phosphatase activity in the neural crest is essential for normal heart and skull development.	Pubmed	0.007581	1	0.01017	0.1138	1	3	PTPN11
Pubmed	17254542	The vitamin D receptor interacts preferentially with DRIP205-like LxxLL motifs.	Pubmed	0.007581	1	0.01017	0.1138	1	3	VDR
Pubmed	24936649	Novel mutations in BMPR2, ACVRL1 and KCNA5 genes and hemodynamic parameters in patients with pulmonary arterial hypertension.	Pubmed	0.007581	1	0.01017	0.1138	1	3	ACVRL1
Pubmed	33951431	KSHV infection drives poorly cytotoxic CD56-negative natural killer cell differentiation in vivo upon KSHV/EBV dual infection.	Pubmed	0.007581	1	0.01017	0.1138	1	3	MCPH1
Pubmed	28797320	Decreased Expression of miR-138-5p by lncRNA H19 in Cervical Cancer Promotes Tumor Proliferation.	Pubmed	0.007581	1	0.01017	0.1138	1	3	H19
Pubmed	12357034	Crystal structure of human calcineurin complexed with cyclosporin A and human cyclophilin.	Pubmed	0.007581	1	0.01017	0.1138	1	3	PPP3CA
Pubmed	9324357	Restoration of thymocyte development and function in zap-70-/- mice by the Syk protein tyrosine kinase.	Pubmed	0.007581	1	0.01017	0.1138	1	3	ZAP70
Pubmed	11241834	Nuclear translocation of antizyme and expression of ornithine decarboxylase and antizyme are developmentally regulated.	Pubmed	0.007581	1	0.01017	0.1138	1	3	CDKN1B
Pubmed	25849138	Flavin-containing monooxygenase 3 as a potential player in diabetes-associated atherosclerosis.	Pubmed	0.007581	1	0.01017	0.1138	1	3	INSR
Pubmed	23624506	Histone deacetylase inhibitor AR42 regulates telomerase activity in human glioma cells via an Akt-dependent mechanism.	Pubmed	0.007581	1	0.01017	0.1138	1	3	TERT
Pubmed	11698416	G Protein beta gamma subunits act on the catalytic domain to stimulate Bruton's agammaglobulinemia tyrosine kinase.	Pubmed	0.007581	1	0.01017	0.1138	1	3	GNB1
Pubmed	16860758	Bacterial superantigens bypass Lck-dependent T cell receptor signaling by activating a Galpha11-dependent, PLC-beta-mediated pathway.	Pubmed	0.007581	1	0.01017	0.1138	1	3	PLCB1
Pubmed	27233944	Hsp90-binding immunophilin FKBP51 forms complexes with hTERT enhancing telomerase activity.	Pubmed	0.007581	1	0.01017	0.1138	1	3	TERT
Pubmed	29867145	NHERF1 inhibits beta-catenin-mediated proliferation of cervical cancer cells through suppression of alpha-actinin-4 expression.	Pubmed	0.007581	1	0.01017	0.1138	1	3	CTNNB1
Pubmed	8638126	Binding of GSK3beta to the APC-beta-catenin complex and regulation of complex assembly.	Pubmed	0.007581	1	0.01017	0.1138	1	3	CTNNB1
Pubmed	25017332	The transcriptional activity of Gli1 is negatively regulated by AMPK through Hedgehog partial agonism in hepatocellular carcinoma.	Pubmed	0.007581	1	0.01017	0.1138	1	3	GLI1
Pubmed	30677029	Genetic architecture of human thinness compared to severe obesity.	Pubmed	0.007581	1	0.01017	0.1138	1	3	PKHD1
Pubmed	15210811	The low molecular weight GTPase RhoA and atypical protein kinase Czeta are required for TLR2-mediated gene transcription.	Pubmed	0.007581	1	0.01017	0.1138	1	3	PRKCZ
Pubmed	23178452	MAP3K10 promotes the proliferation and decreases the sensitivity of pancreatic cancer cells to gemcitabine by upregulating Gli-1 and Gli-2.	Pubmed	0.007581	1	0.01017	0.1138	1	3	GLI1
Pubmed	17905526	Genetic changes of CDH1, APC, and CTNNB1 found in human brain tumors.	Pubmed	0.007581	1	0.01017	0.1138	1	3	CTNNB1
Pubmed	28665452	Genetic polymorphisms of vitamin D metabolism genes and serum level of vitamin D in colorectal cancer.	Pubmed	0.007581	1	0.01017	0.1138	1	3	VDR
Pubmed	32675392	LncRNA NEAT1 accelerates breast cancer progression through regulating miR-410-3p/ CCND1 axis.	Pubmed	0.007581	1	0.01017	0.1138	1	3	CCND1
Pubmed	20519437	Autosomal recessive polycystic kidney disease epithelial cell model reveals multiple basolateral epidermal growth factor receptor sorting pathways.	Pubmed	0.007581	1	0.01017	0.1138	1	3	BICC1
Pubmed	18928559	Hydrocephalus caused by conditional ablation of the Pten or beta-catenin gene.	Pubmed	0.007581	1	0.01017	0.1138	1	3	CTNNB1
Pubmed	22397365	Molecular alterations of isocitrate dehydrogenase 1 and 2 (IDH1 and IDH2) metabolic genes and additional genetic mutations in newly diagnosed acute myeloid leukemia patients.	Pubmed	0.007581	1	0.01017	0.1138	1	3	NPM1
Pubmed	32472648	Mechanosensing by Gli1	Pubmed	0.007581	1	0.01017	0.1138	1	3	GLI1
Pubmed	24550486	Shp2/MAPK signaling controls goblet/paneth cell fate decisions in the intestine.	Pubmed	0.007581	1	0.01017	0.1138	1	3	PTPN11
Pubmed	18059164	Expression of the local angiotensin II system in gastric cancer may facilitate lymphatic invasion and nodal spread.	Pubmed	0.007581	1	0.01017	0.1138	1	3	ACE
Pubmed	21119197	Telomerase inhibitor PinX1 provides a link between TRF1 and telomerase to prevent telomere elongation.	Pubmed	0.007581	1	0.01017	0.1138	1	3	TERT
Pubmed	28858851	Epigenetic silencing of miR-338 facilitates glioblastoma progression by de-repressing the pyruvate kinase M2-?-catenin axis.	Pubmed	0.007581	1	0.01017	0.1138	1	3	CTNNB1
Pubmed	25379404	The Polycomb protein, Bmi1, regulates insulin sensitivity.	Pubmed	0.007581	1	0.01017	0.1138	1	3	INSR
Pubmed	18059173	hADA2a and hADA3 are required for acetylation, transcriptional activity and proliferative effects of beta-catenin.	Pubmed	0.007581	1	0.01017	0.1138	1	3	CTNNB1
Pubmed	30836930	Convergence of Canonical and Non-Canonical Wnt Signal: Differential Kat3 Coactivator Usage.	Pubmed	0.007581	1	0.01017	0.1138	1	3	CTNNB1
Pubmed	18566211	alpha-Catenin overrides Src-dependent activation of beta-catenin oncogenic signaling.	Pubmed	0.007581	1	0.01017	0.1138	1	3	CTNNB1
Pubmed	15090548	Par-4 inhibits choline uptake by interacting with CHT1 and reducing its incorporation on the plasma membrane.	Pubmed	0.007581	1	0.01017	0.1138	1	3	SLC5A1
Pubmed	15885713	The use of genetically engineered mouse models of prostate cancer for nutrition and cancer chemoprevention research.	Pubmed	0.007581	1	0.01017	0.1138	1	3	CDKN1B
Pubmed	27499692	Wnt5a Suppresses ?-catenin Signaling during Hair Follicle Regeneration.	Pubmed	0.007581	1	0.01017	0.1138	1	3	CTNNB1
Pubmed	28391993	Sodium azide suppresses LPS-induced expression MCP-1 through regulating I?B? and STAT1 activities in macrophages.	Pubmed	0.007581	1	0.01017	0.1138	1	3	STAT1
Pubmed	20629643	Genetic association study of the GNB3 C825T, the ACE I/D and the eNOS G894T polymorphisms and the risk to develop erectile dysfunction in a German ED population.	Pubmed	0.007581	1	0.01017	0.1138	1	3	ACE
Pubmed	27750372	Copy number gain of 11q13.3 genes associates with pathological stage in hypopharyngeal squamous cell carcinoma.	Pubmed	0.007581	1	0.01017	0.1138	1	3	CCND1
Pubmed	11116113	alpha-adducin and angiotensin I-converting enzyme polymorphisms in essential hypertension.	Pubmed	0.007581	1	0.01017	0.1138	1	3	ACE
Pubmed	16221676	G betagamma binds histone deacetylase 5 (HDAC5) and inhibits its transcriptional co-repression activity.	Pubmed	0.007581	1	0.01017	0.1138	1	3	GNB1
Pubmed	18483391	VDR and SRD5A2 polymorphisms combine to increase risk for prostate cancer in both non-Hispanic White and Hispanic White men.	Pubmed	0.007581	1	0.01017	0.1138	1	3	VDR
Pubmed	35637955	UBE2S as a novel ubiquitinated regulator of p16 and ?-catenin to promote bone metastasis of prostate cancer.	Pubmed	0.007581	1	0.01017	0.1138	1	3	CTNNB1
Pubmed	24684846	Pemetrexed and gemcitabine as combination therapy for the treatment of Group3 medulloblastoma.	Pubmed	0.007581	1	0.01017	0.1138	1	3	CDKN2C
Pubmed	19878579	HER/ErbB receptor interactions and signaling patterns in human mammary epithelial cells.	Pubmed	0.007581	1	0.01017	0.1138	1	3	ERBB3
Pubmed	21036743	Molecular predictors of combination targeted therapies (cetuximab, bevacizumab) in irinotecan-refractory colorectal cancer (BOND-2 study).	Pubmed	0.007581	1	0.01017	0.1138	1	3	CCND1
Pubmed	12648487	Hair cycle regulation of Hedgehog signal reception.	Pubmed	0.007581	1	0.01017	0.1138	1	3	GLI1
Pubmed	31351496	RNA helicase p68 deploys ?-catenin in regulating RelA/p65 gene expression: implications in colon cancer.	Pubmed	0.007581	1	0.01017	0.1138	1	3	CTNNB1
Pubmed	28677753	WNT10A/??catenin pathway in tumorigenesis of papillary thyroid carcinoma.	Pubmed	0.007581	1	0.01017	0.1138	1	3	CTNNB1
Pubmed	30220117	[Prognostic significance of combined TERT and IDH gene mutation analysis in diffusely infiltrating gliomas].	Pubmed	0.007581	1	0.01017	0.1138	1	3	TERT
Pubmed	32555258	Inhibition of G protein-gated K	Pubmed	0.007581	1	0.01017	0.1138	1	3	CACNA1D
Pubmed	34685622	The Pro-Survival Oct4/Stat1/Mcl-1 Axis Is Associated with Poor Prognosis in Lung Adenocarcinoma Patients.	Pubmed	0.007581	1	0.01017	0.1138	1	3	STAT1
Pubmed	33179076	Downregulation of lncRNA ZFAS1 inhibits the hallmarks of thyroid carcinoma via the regulation of miR?302?3p on cyclin&nbsp;D1.	Pubmed	0.007581	1	0.01017	0.1138	1	3	CCND1
Pubmed	18639592	Tau binds both subunits of calcineurin, and binding is impaired by calmodulin.	Pubmed	0.007581	1	0.01017	0.1138	1	3	PPP3CA
Pubmed	29253550	Long non-coding RNA H19 mediates mechanical tension-induced osteogenesis of bone marrow mesenchymal stem cells via FAK by sponging miR-138.	Pubmed	0.007581	1	0.01017	0.1138	1	3	H19
Pubmed	21411632	Fas-associated factor 1 antagonizes Wnt signaling by promoting ?-catenin degradation.	Pubmed	0.007581	1	0.01017	0.1138	1	3	CTNNB1
Pubmed	20713460	Protein expression analysis of chronic lymphocytic leukemia defines the effect of genetic aberrations and uncovers a correlation of CDK4, P27 and P53 with hierarchical risk.	Pubmed	0.007581	1	0.01017	0.1138	1	3	CDKN1B
Pubmed	26089203	The Warsaw breakage syndrome-related protein DDX11 is required for ribosomal RNA synthesis and embryonic development.	Pubmed	0.007581	1	0.01017	0.1138	1	3	POLR1A
Pubmed	31169265	Overexpression of the Ubiquitin-Specific Peptidase 9 X-Linked (USP9X) Gene is Associated with Upregulation of Cyclin D1 (CCND1) and Downregulation of Cyclin-Dependent Inhibitor Kinase 1A (CDKN1A) in Breast Cancer Tissue and Cell Lines.	Pubmed	0.007581	1	0.01017	0.1138	1	3	CCND1
Pubmed	28158288	miR-375-3p negatively regulates osteogenesis by targeting and decreasing the expression levels of LRP5 and ?-catenin.	Pubmed	0.007581	1	0.01017	0.1138	1	3	CTNNB1
Pubmed	17702848	Ceramide and adenosine 5'-monophosphate-activated protein kinase are two novel regulators of 11beta-hydroxysteroid dehydrogenase type 1 expression and activity in cultured preadipocytes.	Pubmed	0.007581	1	0.01017	0.1138	1	3	PRKAG2
Pubmed	19034659	Expression of p53, VEGF, microvessel density, and cyclin-D1 in noncancerous tissue of inflammatory bowel disease.	Pubmed	0.007581	1	0.01017	0.1138	1	3	CCND1
Pubmed	29409756	VPS33B and VIPAR are essential for epidermal lamellar body biogenesis and function.	Pubmed	0.007581	1	0.01017	0.1138	1	3	VPS33B
Pubmed	15246962	IFN-gamma/STAT1 acts as a proinflammatory signal in T cell-mediated hepatitis via induction of multiple chemokines and adhesion molecules: a critical role of IRF-1.	Pubmed	0.007581	1	0.01017	0.1138	1	3	STAT1
Pubmed	29289536	Expression of PIK3IP1 in the murine uterus during early pregnancy.	Pubmed	0.007581	1	0.01017	0.1138	1	3	ARID1A
Pubmed	30413615	Themis-associated phosphatase activity controls signaling in T cell development.	Pubmed	0.007581	1	0.01017	0.1138	1	3	PTPN11
Pubmed	28942143	ARID1A suppresses malignant transformation of human pancreatic cells via mediating senescence-associated miR-503/CDKN2A regulatory axis.	Pubmed	0.007581	1	0.01017	0.1138	1	3	ARID1A
Pubmed	29483666	Uncovering the genetic lesions underlying the most severe form of Hirschsprung disease by whole-genome sequencing.	Pubmed	0.007581	1	0.01017	0.1138	1	3	CCT2
Pubmed	26838806	Bcl2 is a critical regulator of bile acid homeostasis by dictating Shp and lncRNA H19 function.	Pubmed	0.007581	1	0.01017	0.1138	1	3	H19
Pubmed	14595118	Novel membrane protein shrew-1 targets to cadherin-mediated junctions in polarized epithelial cells.	Pubmed	0.007581	1	0.01017	0.1138	1	3	CTNNB1
Pubmed	23333248	ErbB receptor tyrosine kinase family expression levels in urothelial bladder carcinoma.	Pubmed	0.007581	1	0.01017	0.1138	1	3	ERBB3
Pubmed	32227235	The haemochromatosis gene Hfe and Kupffer cells control LDL cholesterol homeostasis and impact on atherosclerosis development.	Pubmed	0.007581	1	0.01017	0.1138	1	3	APOA1
Pubmed	15220350	Microcephalin is a DNA damage response protein involved in regulation of CHK1 and BRCA1.	Pubmed	0.007581	1	0.01017	0.1138	1	3	MCPH1
Pubmed	27821172	A positive feedback loop involving the Wnt/?-catenin/MYC/Sox2 axis defines a highly tumorigenic cell subpopulation in ALK-positive anaplastic large cell lymphoma.	Pubmed	0.007581	1	0.01017	0.1138	1	3	CTNNB1
Pubmed	24909170	Ligand-associated ERBB2/3 activation confers acquired resistance to FGFR inhibition in FGFR3-dependent cancer cells.	Pubmed	0.007581	1	0.01017	0.1138	1	3	ERBB3
Pubmed	20509972	Reptin is required for the transcription of telomerase reverse transcriptase and over-expressed in gastric cancer.	Pubmed	0.007581	1	0.01017	0.1138	1	3	TERT
Pubmed	32227204	Afadin regulates actomyosin organization through ?E-catenin at adherens junctions.	Pubmed	0.007581	1	0.01017	0.1138	1	3	CTNNB1
Pubmed	24429282	Phosphatidylinositol 4,5-biphosphate (PIP2) modulates interaction of syntaxin-1A with sulfonylurea receptor 1 to regulate pancreatic ?-cell ATP-sensitive potassium channels.	Pubmed	0.007581	1	0.01017	0.1138	1	3	ABCC8
Pubmed	34105295	Single-Cell Transcriptome Analysis Uncovers Intratumoral Heterogeneity and Underlying Mechanisms for Drug Resistance in Hepatobiliary Tumor Organoids.	Pubmed	0.007581	1	0.01017	0.1138	1	3	CTNNB1
Pubmed	29241539	Functional and Molecular Characterization of Mechanoinsensitive "Silent" Nociceptors.	Pubmed	0.007581	1	0.01017	0.1138	1	3	PIEZO2
Pubmed	26956036	Constitutive expression of PPAR? inhibits proliferation and migration of gastric cancer cells and down-regulates Wnt/?-Catenin signaling pathway downstream target genes TERT and ENAH.	Pubmed	0.007581	1	0.01017	0.1138	1	3	TERT
Pubmed	9806765	Isolation of cDNA clones coding for IgE autoantigens with serum IgE from atopic dermatitis patients.	Pubmed	0.007581	1	0.01017	0.1138	1	3	BCL7B
Pubmed	25343173	Increased levels of ?-catenin, LEF-1, and HPA-1 correlate with poor prognosis for acral melanoma with negative BRAF and NRAS mutation in BRAF exons 11 and 15 and NRAS exons 1 and 2.	Pubmed	0.007581	1	0.01017	0.1138	1	3	CTNNB1
Pubmed	25683913	Krüppel-like factor 5 incorporates into the ?-catenin/TCF complex in response to LPA in colon cancer cells.	Pubmed	0.007581	1	0.01017	0.1138	1	3	CTNNB1
Pubmed	19783860	A rare haplotype of the vitamin D receptor gene is protective against diabetic nephropathy.	Pubmed	0.007581	1	0.01017	0.1138	1	3	VDR
Pubmed	18397460	Disturbed expression of E-cadherin, beta-catenin and tight junction proteins in colon carcinoma is unrelated to growth pattern and genetic polymorphisms.	Pubmed	0.007581	1	0.01017	0.1138	1	3	CTNNB1
Pubmed	32337066	The Asprosin-OLFR734 module regulates appetitive behaviors.	Pubmed	0.007581	1	0.01017	0.1138	1	3	FBN1
Pubmed	10579998	Cellular survival: a play in three Akts.	Pubmed	0.007581	1	0.01017	0.1138	1	3	AKT3
Pubmed	19528321	The Par3/aPKC interaction is essential for end bud remodeling and progenitor differentiation during mammary gland morphogenesis.	Pubmed	0.007581	1	0.01017	0.1138	1	3	PRKCZ
Pubmed	21156006	EGFR overexpression induces activation of telomerase via PI3K/AKT-mediated phosphorylation and transcriptional regulation through Hif1-alpha in a cellular model of oral-esophageal carcinogenesis.	Pubmed	0.007581	1	0.01017	0.1138	1	3	TERT
Pubmed	27040767	Long noncoding RNA H19 regulates EZH2 expression by interacting with miR-630 and promotes cell invasion in nasopharyngeal carcinoma.	Pubmed	0.007581	1	0.01017	0.1138	1	3	H19
Pubmed	23612487	Sphingosine-1-phosphate promotes the nuclear translocation of ?-catenin and thereby induces osteoprotegerin gene expression in osteoblast-like cell lines.	Pubmed	0.007581	1	0.01017	0.1138	1	3	CTNNB1
Pubmed	21132015	Protein tyrosine kinase 7 has a conserved role in Wnt/?-catenin canonical signalling.	Pubmed	0.007581	1	0.01017	0.1138	1	3	CTNNB1
Pubmed	20098684	MicroRNA-145 targets YES and STAT1 in colon cancer cells.	Pubmed	0.007581	1	0.01017	0.1138	1	3	STAT1
Pubmed	19396152	Expression of Notch-1 and alteration of the E-cadherin/beta-catenin cell adhesion complex are observed in primary cutaneous neuroendocrine carcinoma (Merkel cell carcinoma).	Pubmed	0.007581	1	0.01017	0.1138	1	3	CTNNB1
Pubmed	21903585	RAD51-associated protein 1 (RAD51AP1) interacts with the meiotic recombinase DMC1 through a conserved motif.	Pubmed	0.007581	1	0.01017	0.1138	1	3	RAD51
Pubmed	12044583	Coronary artery disease and dyslipidemia within Europe: genetic variants in lipid transport gene loci in German subjects with premature coronary artery disease.	Pubmed	0.007581	1	0.01017	0.1138	1	3	APOA1
Pubmed	26694617	ATP1B3 Protein Modulates the Restriction of HIV-1 Production and Nuclear Factor ? Light Chain Enhancer of Activated B Cells (NF-?B) Activation by BST-2.	Pubmed	0.007581	1	0.01017	0.1138	1	3	FBN1
Pubmed	21939528	erbB3 recruitment of insulin receptor substrate 1 modulates insulin-like growth factor receptor signalling in oestrogen receptor-positive breast cancer cell lines.	Pubmed	0.007581	1	0.01017	0.1138	1	3	ERBB3
Pubmed	27630294	Altered Expression of PRKX, WNT3 and WNT16 in Human Nodular Basal Cell Carcinoma.	Pubmed	0.007581	1	0.01017	0.1138	1	3	WNT3
Pubmed	32748499	A tailored next-generation sequencing panel identified distinct subtypes of wildtype IDH and TERT promoter glioblastomas.	Pubmed	0.007581	1	0.01017	0.1138	1	3	TERT
Pubmed	34915763	Evaluation of PGP 9.5, NGFR, TGF?1, FGFR1, MMP-2, AT2R2, SHH, and TUNEL in Primary Obstructive Megaureter Tissue.	Pubmed	0.007581	1	0.01017	0.1138	1	3	FGFR1
Pubmed	25730849	?-Catenin in dendritic cells exerts opposite functions in cross-priming and maintenance of CD8+ T cells through regulation of IL-10.	Pubmed	0.007581	1	0.01017	0.1138	1	3	CTNNB1
Pubmed	12117823	Pax2.1 is required for the development of thyroid follicles in zebrafish.	Pubmed	0.007581	1	0.01017	0.1138	1	3	PAX2
Pubmed	16750418	Analysis of the 5-lipoxygenase promoter and characterization of a vitamin D receptor binding site.	Pubmed	0.007581	1	0.01017	0.1138	1	3	VDR
Pubmed	28459466	Insulin resistance in vascular endothelial cells promotes intestinal tumour formation.	Pubmed	0.007581	1	0.01017	0.1138	1	3	INSR
Pubmed	12235173	Overexpression of SR-BI by adenoviral vector promotes clearance of apoA-I, but not apoB, in human apoB transgenic mice.	Pubmed	0.007581	1	0.01017	0.1138	1	3	APOA1
Pubmed	23697264	Genetic polymorphisms of INS, INSR and IRS-1 genes are not associated with polycystic ovary syndrome in Croatian women.	Pubmed	0.007581	1	0.01017	0.1138	1	3	INSR
Pubmed	12962772	Effect of apolipoprotein polymorphisms in renal transplant recipients.	Pubmed	0.007581	1	0.01017	0.1138	1	3	APOA1
Pubmed	33324391	ROS1 Fusion Mediates Immunogenicity by Upregulation of PD-L1 After the Activation of ROS1-SHP2 Signaling Pathway in Non-Small Cell Lung Cancer.	Pubmed	0.007581	1	0.01017	0.1138	1	3	PTPN11
Pubmed	17883401	Expression of functional Kir6.1 channels regulates glutamate release at CA3 synapses in generation of epileptic form of seizures.	Pubmed	0.007581	1	0.01017	0.1138	1	3	ABCC8
Pubmed	32462986	PYGB Promoted Tumor Progression by Regulating Wnt/?-Catenin Pathway in Gastric Cancer.	Pubmed	0.007581	1	0.01017	0.1138	1	3	CTNNB1
Pubmed	18483262	Constitutive activation of signal transducers and activators of transcription predicts vorinostat resistance in cutaneous T-cell lymphoma.	Pubmed	0.007581	1	0.01017	0.1138	1	3	STAT1
Pubmed	27788882	Hereditary angioedema with F12 mutation: Clinical features and enzyme polymorphisms in 9 Southwestern Spanish families.	Pubmed	0.007581	1	0.01017	0.1138	1	3	ACE
Pubmed	20123961	Induction of IFN-alphabeta enables Listeria monocytogenes to suppress macrophage activation by IFN-gamma.	Pubmed	0.007581	1	0.01017	0.1138	1	3	STAT1
Pubmed	20568120	HNF1? and CDX2 transcriptional factors bind to cadherin-17 (CDH17) gene promoter and modulate its expression in hepatocellular carcinoma.	Pubmed	0.007581	1	0.01017	0.1138	1	3	HNF1A
Pubmed	30511960	Peroxisome-derived lipids regulate adipose thermogenesis by mediating cold-induced mitochondrial fission.	Pubmed	0.007581	1	0.01017	0.1138	1	3	PRDM16
Pubmed	6800944	Genetic control of cross-reactive cytotoxic T-lymphocyte responses to a BALB/c tumor.	Pubmed	0.007581	1	0.01017	0.1138	1	3	APOA1
Pubmed	23707238	Angiotensin II contributes to diabetic renal dysfunction in rodents and humans via Notch1/Snail pathway.	Pubmed	0.007581	1	0.01017	0.1138	1	3	AGT
Pubmed	32472335	CircUBAP2 promotes SEMA6D expression to enhance the cisplatin resistance in osteosarcoma through sponging miR-506-3p by activating Wnt/?-catenin signaling pathway.	Pubmed	0.007581	1	0.01017	0.1138	1	3	CTNNB1
Pubmed	28376475	Osteopontin, Bone Morphogenetic Protein-4, and Vitamin D Receptor Gene Polymorphisms in the Susceptibility and Clinical Severity of Spinal Tuberculosis.	Pubmed	0.007581	1	0.01017	0.1138	1	3	VDR
Pubmed	32276273	E2A-PBX1 functions as a coactivator for RUNX1 in acute lymphoblastic leukemia.	Pubmed	0.007581	1	0.01017	0.1138	1	3	PBX1
Pubmed	34697060	DNA Methylation Profiles of Ovarian Clear Cell Carcinoma.	Pubmed	0.007581	1	0.01017	0.1138	1	3	ARID1A
Pubmed	30197296	Identification of ICAT as an APC Inhibitor, Revealing Wnt-Dependent Inhibition of APC-Axin Interaction.	Pubmed	0.007581	1	0.01017	0.1138	1	3	CTNNB1
Pubmed	33662413	DNAJC5 promotes hepatocellular carcinoma cells proliferation though regulating SKP2 mediated p27 degradation.	Pubmed	0.007581	1	0.01017	0.1138	1	3	CDKN1B
Pubmed	25367197	Expression of polycystins and fibrocystin on primary cilia of lung cells.	Pubmed	0.007581	1	0.01017	0.1138	1	3	PKHD1
Pubmed	30136280	MicroRNA-16 functions as a tumor-suppressor gene in oral squamous cell carcinoma by targeting AKT3 and BCL2L2.	Pubmed	0.007581	1	0.01017	0.1138	1	3	AKT3
Pubmed	23803020	Cyclin D1, retinoblastoma and p16 protein expression in carcinoma of the gallbladder.	Pubmed	0.007581	1	0.01017	0.1138	1	3	CCND1
Pubmed	21699409	Combined effect of Factor V Leiden, MTHFR, and angiotensin-converting enzyme (insertion/deletion) gene mutations in hypertensive adult individuals: a population-based study from Sivas and Canakkale, Turkey.	Pubmed	0.007581	1	0.01017	0.1138	1	3	ACE
Pubmed	22757586	Mathematical modelling unravels regulatory mechanisms of interferon-?-induced STAT1 serine-phosphorylation and MUC4 expression in pancreatic cancer cells.	Pubmed	0.007581	1	0.01017	0.1138	1	3	STAT1
Pubmed	27160686	Vitamin D deficiency associates with susceptibility to tuberculosis in Pakistan, but polymorphisms in VDR, DBP and CYP2R1 do not.	Pubmed	0.007581	1	0.01017	0.1138	1	3	VDR
Pubmed	32193462	Transcription factor p73 regulates Th1 differentiation.	Pubmed	0.007581	1	0.01017	0.1138	1	3	STAT1
Pubmed	21266328	Diabetes in mice with selective impairment of insulin action in Glut4-expressing tissues.	Pubmed	0.007581	1	0.01017	0.1138	1	3	INSR
Pubmed	8988060	Concurrent overexpression of cyclin D1 and cyclin-dependent kinase 4 (Cdk4) in intestinal adenomas from multiple intestinal neoplasia (Min) mice and human familial adenomatous polyposis patients.	Pubmed	0.007581	1	0.01017	0.1138	1	3	CCND1
Pubmed	33552067	Pivotal Role of Tenascin-W (-N) in Postnatal Incisor Growth and Periodontal Ligament Remodeling.	Pubmed	0.007581	1	0.01017	0.1138	1	3	GLI1
Pubmed	30173251	The involvement of EGFR, HER2 and HER3 in the basal cell carcinomas aggressiveness.	Pubmed	0.007581	1	0.01017	0.1138	1	3	ERBB3
Pubmed	34288826	Long non-coding RNA H19 protects against intracerebral hemorrhage injuries via regulating microRNA-106b-5p/acyl-CoA synthetase long chain family member 4 axis.	Pubmed	0.007581	1	0.01017	0.1138	1	3	H19
Pubmed	10048302	Cip/Kip cyclin-dependent kinase inhibitors: brakes of the cell cycle engine during development.	Pubmed	0.007581	1	0.01017	0.1138	1	3	CDKN1B
Pubmed	30726728	Mechanically Activated Piezo Channels Mediate Touch and Suppress Acute Mechanical Pain Response in Mice.	Pubmed	0.007581	1	0.01017	0.1138	1	3	PIEZO2
Pubmed	33566682	ALK1 regulates the internalization of endoglin and the type III TGF-? receptor.	Pubmed	0.007581	1	0.01017	0.1138	1	3	ACVRL1
Pubmed	31894109	Long non-coding RNA H19 modulates proliferation and apoptosis in osteoarthritis via regulating miR-106a-5p.	Pubmed	0.007581	1	0.01017	0.1138	1	3	H19
Pubmed	22407494	The effects of resistance training on ApoB/ApoA-I ratio, Lp(a) and inflammatory markers in patients with type 2 diabetes.	Pubmed	0.007581	1	0.01017	0.1138	1	3	APOA1
Pubmed	8482415	Aberrant expression of Pax-2 in Danforth's short tail (Sd) mice.	Pubmed	0.007581	1	0.01017	0.1138	1	3	PAX2
Pubmed	26124325	MMP9, Cyclin D1 and ?-Catenin Are Useful Markers of p16-positive Squamous Cell Carcinoma in Therapeutic EGFR Inhibition In Vitro.	Pubmed	0.007581	1	0.01017	0.1138	1	3	CCND1
Pubmed	25343272	?-catenin stabilization in gonadotropes impairs FSH synthesis in male mice in vivo.	Pubmed	0.007581	1	0.01017	0.1138	1	3	CTNNB1
Pubmed	26523971	An AKT3-FOXG1-reelin network underlies defective migration in human focal malformations of cortical development.	Pubmed	0.007581	1	0.01017	0.1138	1	3	AKT3
Pubmed	26993162	FGFR antagonist induces protective autophagy in FGFR1-amplified breast cancer cell.	Pubmed	0.007581	1	0.01017	0.1138	1	3	FGFR1
Pubmed	25402175	c-Myc and transforming growth factor ? enhance the development of hepatic lesions due to mutant ?-catenin in transgenic mice.	Pubmed	0.007581	1	0.01017	0.1138	1	3	CTNNB1
Pubmed	34609282	?-Catenin-NF-?B-CFTR interactions in cholangiocytes regulate inflammation and fibrosis during ductular reaction.	Pubmed	0.007581	1	0.01017	0.1138	1	3	CTNNB1
Pubmed	18216705	FGFR mutations and plagiocephaly.	Pubmed	0.007581	1	0.01017	0.1138	1	3	FGFR1
Pubmed	24552833	CCBE1 enhances lymphangiogenesis via A disintegrin and metalloprotease with thrombospondin motifs-3-mediated vascular endothelial growth factor-C activation.	Pubmed	0.007581	1	0.01017	0.1138	1	3	ADAMTS3
Pubmed	33591602	Finding underlying genetic mechanisms of two patients with autism spectrum disorder carrying familial apparently balanced chromosomal translocations.	Pubmed	0.007581	1	0.01017	0.1138	1	3	JMJD1C
Pubmed	23839043	Cell cycle regulators cyclin D1 and CDK4/6 have estrogen receptor-dependent divergent functions in breast cancer migration and stem cell-like activity.	Pubmed	0.007581	1	0.01017	0.1138	1	3	CCND1
Pubmed	20228263	High expression of lymphocyte-activation gene 3 (LAG3) in chronic lymphocytic leukemia cells is associated with unmutated immunoglobulin variable heavy chain region (IGHV) gene and reduced treatment-free survival.	Pubmed	0.007581	1	0.01017	0.1138	1	3	ZAP70
Pubmed	26968103	Genetic polymorphisms in the Wnt/?-catenin pathway genes as predictors of tumor development and survival in patients with hepatitis B virus-associated hepatocellular carcinoma.	Pubmed	0.007581	1	0.01017	0.1138	1	3	CTNNB1
Pubmed	23154639	STAT1, STAT6 and adenosine 3',5'-cyclic monophosphate (cAMP) signaling drive SOCS3 expression in inactive ulcerative colitis.	Pubmed	0.007581	1	0.01017	0.1138	1	3	STAT1
Pubmed	31064820	LncRNA-H19 promotes hepatic lipogenesis by directly regulating miR-130a/PPAR? axis in non-alcoholic fatty liver disease.	Pubmed	0.007581	1	0.01017	0.1138	1	3	H19
Pubmed	33529688	Detailed analysis of Japanese patients with adenosine deaminase 2 deficiency reveals characteristic elevation of type II interferon signature and STAT1 hyperactivation.	Pubmed	0.007581	1	0.01017	0.1138	1	3	STAT1
Pubmed	29025706	NO Augments Endothelial Reactivity by Reducing Myoendothelial Calcium Signal Spreading: A Novel Role for Cx37 (Connexin 37) and the Protein Tyrosine Phosphatase SHP-2.	Pubmed	0.007581	1	0.01017	0.1138	1	3	PTPN11
Pubmed	16931800	Hyperhomocysteinemia decreases circulating high-density lipoprotein by inhibiting apolipoprotein A-I Protein synthesis and enhancing HDL cholesterol clearance.	Pubmed	0.007581	1	0.01017	0.1138	1	3	APOA1
Pubmed	20713529	Recruitment of phosphorylated NPM1 to sites of DNA damage through RNF8-dependent ubiquitin conjugates.	Pubmed	0.007581	1	0.01017	0.1138	1	3	NPM1
Pubmed	18639523	SMT3IP1, a nucleolar SUMO-specific protease, deconjugates SUMO-2 from nucleolar and cytoplasmic nucleophosmin.	Pubmed	0.007581	1	0.01017	0.1138	1	3	NPM1
Pubmed	18458238	Validation of nasal potential difference measurements in gut-corrected CF knockout mice.	Pubmed	0.007581	1	0.01017	0.1138	1	3	FBN1
Pubmed	20159986	Methylation of ribosomal protein S10 by protein-arginine methyltransferase 5 regulates ribosome biogenesis.	Pubmed	0.007581	1	0.01017	0.1138	1	3	NPM1
Pubmed	27835604	Gankyrin sustains PI3K/GSK-3?/?-catenin signal activation and promotes colorectal cancer aggressiveness and progression.	Pubmed	0.007581	1	0.01017	0.1138	1	3	CTNNB1
Pubmed	17207971	Expression of the p38 MAPK, NF-kappaB and cyclin D1 in extramammary Paget's disease.	Pubmed	0.007581	1	0.01017	0.1138	1	3	CCND1
Pubmed	29515038	Massive aggrecan and versican accumulation in thoracic aortic aneurysm and dissection.	Pubmed	0.007581	1	0.01017	0.1138	1	3	FBN1
Pubmed	20300119	Conductin/axin2 and Wnt signalling regulates centrosome cohesion.	Pubmed	0.007581	1	0.01017	0.1138	1	3	CTNNB1
Pubmed	34479523	Pulmonary fibrosis in dyskeratosis congenita: a case report with a PRISMA-compliant systematic review.	Pubmed	0.007581	1	0.01017	0.1138	1	3	RTEL1
Pubmed	29047106	Extracellular 5'-nucleotidase (CD73) promotes human breast cancer cells growth through AKT/GSK-3?/?-catenin/cyclinD1 signaling pathway.	Pubmed	0.007581	1	0.01017	0.1138	1	3	CCND1
Pubmed	20833395	Group X secretory phospholipase A(2) augments angiotensin II-induced inflammatory responses and abdominal aortic aneurysm formation in apoE-deficient mice.	Pubmed	0.007581	1	0.01017	0.1138	1	3	AGT
Pubmed	11035789	Insulin-like growth factor 1 regulates the location, stability, and transcriptional activity of beta-catenin.	Pubmed	0.007581	1	0.01017	0.1138	1	3	CTNNB1
Pubmed	12768423	Preferential expression of the G90 gene in post-mitotic cells during mouse embryonic development.	Pubmed	0.007581	1	0.01017	0.1138	1	3	CDKN1B
Pubmed	27108064	Calcium sensing receptor suppresses human pancreatic tumorigenesis through a novel NCX1/Ca(2+)/?-catenin signaling pathway.	Pubmed	0.007581	1	0.01017	0.1138	1	3	CTNNB1
Pubmed	22187462	Structural basis of coactivation of liver receptor homolog-1 by ?-catenin.	Pubmed	0.007581	1	0.01017	0.1138	1	3	CTNNB1
Pubmed	25477210	Regulation of T cell development by c-Cbl: essential role of Lck.	Pubmed	0.007581	1	0.01017	0.1138	1	3	ZAP70
Pubmed	25969544	EGFR-activated Src family kinases maintain GAB1-SHP2 complexes distal from EGFR.	Pubmed	0.007581	1	0.01017	0.1138	1	3	PTPN11
Pubmed	19690176	Beta-catenin regulates vitamin C biosynthesis and cell survival in murine liver.	Pubmed	0.007581	1	0.01017	0.1138	1	3	CTNNB1
Pubmed	30948500	Long non-coding RNA H19 promotes corneal neovascularization by targeting microRNA-29c.	Pubmed	0.007581	1	0.01017	0.1138	1	3	H19
Pubmed	21667320	Aberrant expression of the polarity complex atypical PKC and non-muscle myosin IIA in active and inactive inflammatory bowel disease.	Pubmed	0.007581	1	0.01017	0.1138	1	3	PRKCZ
Pubmed	33410422	Expression of H19 long non-coding RNA is down-regulated in oral squamous cell carcinoma.	Pubmed	0.007581	1	0.01017	0.1138	1	3	H19
Pubmed	22246236	Migfilin regulates esophageal cancer cell motility through promoting GSK-3?-mediated degradation of ?-catenin.	Pubmed	0.007581	1	0.01017	0.1138	1	3	CTNNB1
Pubmed	24897005	PAX immunoreactivity in poorly differentiated small round cell tumors of childhood.	Pubmed	0.007581	1	0.01017	0.1138	1	3	PAX2
Pubmed	36353796	Cytosolic TGM2 promotes malignant progression in gastric cancer by suppressing the TRIM21-mediated ubiquitination/degradation of STAT1 in a GTP binding-dependent modality.	Pubmed	0.007581	1	0.01017	0.1138	1	3	STAT1
Pubmed	26812016	The 1p36 Tumor Suppressor KIF 1B? Is Required for Calcineurin Activation, Controlling Mitochondrial Fission and Apoptosis.	Pubmed	0.007581	1	0.01017	0.1138	1	3	PPP3CA
Pubmed	10722751	Formation of spherical, reconstituted high density lipoproteins containing both apolipoproteins A-I and A-II is mediated by lecithin:cholesterol acyltransferase.	Pubmed	0.007581	1	0.01017	0.1138	1	3	APOA1
Pubmed	16798739	Protein kinase Czeta is up-regulated in osteoarthritic cartilage and is required for activation of NF-kappaB by tumor necrosis factor and interleukin-1 in articular chondrocytes.	Pubmed	0.007581	1	0.01017	0.1138	1	3	PRKCZ
Pubmed	17618855	Transcriptional control of brown fat determination by PRDM16.	Pubmed	0.007581	1	0.01017	0.1138	1	3	PRDM16
Pubmed	18172037	Angiotensin II activates signal transducer and activators of transcription 3 via Rac1 in atrial myocytes and fibroblasts: implication for the therapeutic effect of statin in atrial structural remodeling.	Pubmed	0.007581	1	0.01017	0.1138	1	3	AGT
Pubmed	27155324	Intracellular NF-HEV/IL-33 harbors essential roles in Ras-induced cellular transformation by contributing to cyclin D1 protein synthesis.	Pubmed	0.007581	1	0.01017	0.1138	1	3	CCND1
Pubmed	21173232	Mouse telomerase reverse transcriptase (mTert) expression marks slowly cycling intestinal stem cells.	Pubmed	0.007581	1	0.01017	0.1138	1	3	TERT
Pubmed	29409956	The interaction between calcineurin and ?-synuclein is regulated by calcium and calmodulin.	Pubmed	0.007581	1	0.01017	0.1138	1	3	PPP3CA
Pubmed	19125280	Exercise training reduces cardiac angiotensin II levels and prevents cardiac dysfunction in a genetic model of sympathetic hyperactivity-induced heart failure in mice.	Pubmed	0.007581	1	0.01017	0.1138	1	3	ACE
Pubmed	21093546	Characterization of Kiss1 neurons using transgenic mouse models.	Pubmed	0.007581	1	0.01017	0.1138	1	3	KISS1
Pubmed	19183129	Can we identify genes for alcohol consumption in samples ascertained for heterogeneous purposes?	Pubmed	0.007581	1	0.01017	0.1138	1	3	AGT
Pubmed	20727862	The neuroendocrine basis of lactation-induced suppression of GnRH: role of kisspeptin and leptin.	Pubmed	0.007581	1	0.01017	0.1138	1	3	KISS1
Pubmed	23382449	Tolbutamide controls glucagon release from mouse islets differently than glucose: involvement of K(ATP) channels from both ?-cells and ?-cells.	Pubmed	0.007581	1	0.01017	0.1138	1	3	ABCC8
Pubmed	28058730	Multilocus analysis reveals three candidate genes for Chinese migraine susceptibility.	Pubmed	0.007581	1	0.01017	0.1138	1	3	PRDM16
Pubmed	32335130	FBXO25 Promotes Cutaneous Squamous Cell Carcinoma Growth and Metastasis through Cyclin D1.	Pubmed	0.007581	1	0.01017	0.1138	1	3	CCND1
Pubmed	14697253	Identification of a tissue-non-specific homologue of axonal fasciculation and elongation protein zeta-1.	Pubmed	0.007581	1	0.01017	0.1138	1	3	PRKCZ
Pubmed	25945542	Regulating the stability and localization of CDK inhibitor p27(Kip1) via CSN6-COP1 axis.	Pubmed	0.007581	1	0.01017	0.1138	1	3	CDKN1B
Pubmed	29657031	Warming Induces Significant Reprogramming of Beige, but Not Brown, Adipocyte Cellular Identity.	Pubmed	0.007581	1	0.01017	0.1138	1	3	ZNF423
Pubmed	17641224	Loss of elastic fiber integrity and reduction of vascular smooth muscle contraction resulting from the upregulated activities of matrix metalloproteinase-2 and -9 in the thoracic aortic aneurysm in Marfan syndrome.	Pubmed	0.007581	1	0.01017	0.1138	1	3	FBN1
Pubmed	28117551	Identification of FERM domain-containing protein 5 as a novel target of ?-catenin/TCF7L2 complex.	Pubmed	0.007581	1	0.01017	0.1138	1	3	CTNNB1
Pubmed	4322742	A dipeptidyl carboxypeptidase that converts angiotensin I and inactivates bradykinin.	Pubmed	0.007581	1	0.01017	0.1138	1	3	ACE
Pubmed	24439384	Ablation of PRDM16 and beige adipose causes metabolic dysfunction and a subcutaneous to visceral fat switch.	Pubmed	0.007581	1	0.01017	0.1138	1	3	PRDM16
Pubmed	14986172	A promoter variant of the ATP-binding cassette transporter A1 gene alters the HDL cholesterol level in the general Japanese population.	Pubmed	0.007581	1	0.01017	0.1138	1	3	APOA1
Pubmed	12372335	Suppression of kinesin expression disrupts adenomatous polyposis coli (APC) localization and affects beta-catenin turnover in young adult mouse colon (YAMC) epithelial cells.	Pubmed	0.007581	1	0.01017	0.1138	1	3	CTNNB1
Pubmed	22319636	InsR/FoxO1 signaling curtails hypothalamic POMC neuron number.	Pubmed	0.007581	1	0.01017	0.1138	1	3	INSR
Pubmed	32685004	Nuclear MYH9-induced CTNNB1 transcription, targeted by staurosporin, promotes gastric cancer cell anoikis resistance and metastasis.	Pubmed	0.007581	1	0.01017	0.1138	1	3	CTNNB1
Pubmed	24574749	Epidermal growth factor upregulates Skp2/Cks1 and p27(kip1) in human extrahepatic cholangiocarcinoma cells.	Pubmed	0.007581	1	0.01017	0.1138	1	3	CDKN1B
Pubmed	23152377	Altered canonical hedgehog-gli signalling axis in pesticide-induced bone marrow aplasia mouse model.	Pubmed	0.007581	1	0.01017	0.1138	1	3	GLI1
Pubmed	25791120	NPM-RAR binding to TRADD selectively inhibits caspase activation, while allowing activation of NF?B and JNK.	Pubmed	0.007581	1	0.01017	0.1138	1	3	NPM1
Pubmed	25428203	Predicting response to vascular endothelial growth factor inhibitor and chemotherapy in metastatic colorectal cancer.	Pubmed	0.007581	1	0.01017	0.1138	1	3	AGT
Pubmed	18260994	[Contribution of CYP11B2, REN and AGT genes in genetic predisposition to arterial hypertension associated with hyperaldosteronism].	Pubmed	0.007581	1	0.01017	0.1138	1	3	AGT
Pubmed	32685001	MicroRNA-181 regulates the development of Ossification of Posterior longitudinal ligament via Epigenetic Modulation by targeting PBX1.	Pubmed	0.007581	1	0.01017	0.1138	1	3	PBX1
Pubmed	26728382	[High expression of cyclin D1 is correlated with the expression of estrogen receptor and good prognosis in breast cancer].	Pubmed	0.007581	1	0.01017	0.1138	1	3	CCND1
Pubmed	17692879	A crystalline compound (BM-ANF1) from the Indian toad (Bufo melanostictus, Schneider) skin extract, induced antiproliferation and apoptosis in leukemic and hepatoma cell line involving cell cycle proteins.	Pubmed	0.007581	1	0.01017	0.1138	1	3	CDKN1B
Pubmed	23176367	Association of genome variations in the renin-angiotensin system with physical performance.	Pubmed	0.007581	1	0.01017	0.1138	1	3	ACE
Pubmed	27345400	KRT19 directly interacts with ?-catenin/RAC1 complex to regulate NUMB-dependent NOTCH signaling pathway and breast cancer properties.	Pubmed	0.007581	1	0.01017	0.1138	1	3	CTNNB1
Pubmed	34315577	Exome sequencing of fetuses with congenital diaphragmatic hernia supports a causal role for NR2F2, PTPN11, and WT1 variants.	Pubmed	0.007581	1	0.01017	0.1138	1	3	PTPN11
Pubmed	17690253	The oncoprotein NPM-ALK of anaplastic large-cell lymphoma induces JUNB transcription via ERK1/2 and JunB translation via mTOR signaling.	Pubmed	0.007581	1	0.01017	0.1138	1	3	NPM1
Pubmed	29483820	Vital Roles of ?-catenin in Trans-differentiation of Chondrocytes to Bone Cells.	Pubmed	0.007581	1	0.01017	0.1138	1	3	CTNNB1
Pubmed	16798748	Adenomatous polyposis coli (APC) differentially regulates beta-catenin phosphorylation and ubiquitination in colon cancer cells.	Pubmed	0.007581	1	0.01017	0.1138	1	3	CTNNB1
Pubmed	23739333	X-ray structure of the mammalian GIRK2-?? G-protein complex.	Pubmed	0.007581	1	0.01017	0.1138	1	3	GNB1
Pubmed	23813870	EGFR-mediated Akt and MAPKs signal pathways play a crucial role in patulin-induced cell proliferation in primary murine keratinocytes via modulation of Cyclin D1 and COX-2 expression.	Pubmed	0.007581	1	0.01017	0.1138	1	3	CCND1
Pubmed	12949260	Wnt4 overexpression disrupts normal testicular vasculature and inhibits testosterone synthesis by repressing steroidogenic factor 1/beta-catenin synergy.	Pubmed	0.007581	1	0.01017	0.1138	1	3	CTNNB1
Pubmed	27406916	Liver X receptor and STAT1 cooperate downstream of Gas6/Mer to induce anti-inflammatory arginase 2 expression in macrophages.	Pubmed	0.007581	1	0.01017	0.1138	1	3	STAT1
Pubmed	23678008	p53 suppresses BRCA2-stimulated ATPase and strand exchange functions of human RAD51.	Pubmed	0.007581	1	0.01017	0.1138	1	3	RAD51
Pubmed	29045075	Immunocytochemistry for SOX-11 and TFE3 as diagnostic markers for solid pseudopapillary neoplasms of the pancreas in FNA biopsies.	Pubmed	0.007581	1	0.01017	0.1138	1	3	CTNNB1
Pubmed	18392808	ATP-binding cassette transporters in human heart failure.	Pubmed	0.007581	1	0.01017	0.1138	1	3	ABCC8
Pubmed	19411071	Ligand-independent HER2/HER3/PI3K complex is disrupted by trastuzumab and is effectively inhibited by the PI3K inhibitor GDC-0941.	Pubmed	0.007581	1	0.01017	0.1138	1	3	ERBB3
Pubmed	34580062	A PLCB1-PI3K-AKT Signaling Axis Activates EMT to Promote Cholangiocarcinoma Progression.	Pubmed	0.007581	1	0.01017	0.1138	1	3	PLCB1
Pubmed	15087454	Identification of nucleophosmin as an NF-kappaB co-activator for the induction of the human SOD2 gene.	Pubmed	0.007581	1	0.01017	0.1138	1	3	NPM1
Pubmed	11973335	Acetylation of beta-catenin by CREB-binding protein (CBP).	Pubmed	0.007581	1	0.01017	0.1138	1	3	CTNNB1
Pubmed	31375561	IL-1?/TNF-?/IL-6 inflammatory cytokines promote STAT1-dependent induction of CH25H in Zika virus-infected human macrophages.	Pubmed	0.007581	1	0.01017	0.1138	1	3	STAT1
Pubmed	28369091	Knocking-down of CREPT prohibits the progression of oral squamous cell carcinoma and suppresses cyclin D1 and c-Myc expression.	Pubmed	0.007581	1	0.01017	0.1138	1	3	CCND1
Pubmed	12073153	Investigation of the genetic influence of the OPG, VDR (Fok1), and COLIA1 Sp1 polymorphisms on BMD in the Irish population.	Pubmed	0.007581	1	0.01017	0.1138	1	3	VDR
Pubmed	24706864	?-Catenin is an inhibitor of transcription.	Pubmed	0.007581	1	0.01017	0.1138	1	3	CTNNB1
Pubmed	26248042	Calcineurin Undergoes a Conformational Switch Evoked via Peptidyl-Prolyl Isomerization.	Pubmed	0.007581	1	0.01017	0.1138	1	3	PPP3CA
Pubmed	28589727	Identification of Microprotein-Protein Interactions via APEX Tagging.	Pubmed	0.007581	1	0.01017	0.1138	1	3	NPM1
Pubmed	15161709	pRb2/p130, vascular endothelial growth factor, p27(KIP1), and proliferating cell nuclear antigen expression in hepatocellular carcinoma: their clinical significance.	Pubmed	0.007581	1	0.01017	0.1138	1	3	CDKN1B
Pubmed	25658482	Associations of genetic variants in the PSCA, MUC1 and PLCE1 genes with stomach cancer susceptibility in a Chinese population.	Pubmed	0.007581	1	0.01017	0.1138	1	3	PLCE1
Pubmed	12048190	Arginine/lysine-rich nuclear localization signals mediate interactions between dimeric STATs and importin alpha 5.	Pubmed	0.007581	1	0.01017	0.1138	1	3	STAT1
Pubmed	31218784	Immunohistochemistry for identification of CCND1, NSD2, and MAF gene rearrangements in plasma cell myeloma.	Pubmed	0.007581	1	0.01017	0.1138	1	3	CCND1
Pubmed	19339244	FRS2 via fibroblast growth factor receptor 1 is required for platelet-derived growth factor receptor beta-mediated regulation of vascular smooth muscle marker gene expression.	Pubmed	0.007581	1	0.01017	0.1138	1	3	FGFR1
Pubmed	19824900	Novel immunophenotypic and morphologic presentation in acute myeloid leukemia (AML) with JAK2 V617F mutation.	Pubmed	0.007581	1	0.01017	0.1138	1	3	NPM1
Pubmed	25969427	Reduced high density lipoprotein cholesterol in severe hypertriglyceridemic ApoCIII transgenic mice via lowered hepatic ApoAI synthesis.	Pubmed	0.007581	1	0.01017	0.1138	1	3	APOA1
Pubmed	17173889	Pax2 regulates neuronal-glial cell fate choice in the embryonic optic nerve.	Pubmed	0.007581	1	0.01017	0.1138	1	3	PAX2
Pubmed	17171228	Association of gene polymorphism with genetic susceptibility to stroke in Asian populations: a meta-analysis.	Pubmed	0.007581	1	0.01017	0.1138	1	3	ACE
Pubmed	30323224	PHF19 promotes the proliferation, migration, and chemosensitivity of glioblastoma to doxorubicin through modulation of the SIAH1/?-catenin axis.	Pubmed	0.007581	1	0.01017	0.1138	1	3	CTNNB1
Pubmed	23571154	Kisspeptin, leptin, and retinol-binding protein 4 in women with polycystic ovary syndrome.	Pubmed	0.007581	1	0.01017	0.1138	1	3	KISS1
Pubmed	34376373	Prognostic Impact of Concurrent DNMT3A, FLT3 and NPM1 Gene Mutations in Acute Myeloid Leukemia Patients.	Pubmed	0.007581	1	0.01017	0.1138	1	3	NPM1
Pubmed	21907315	Human bone marrow-derived stem cell proliferation is inhibited by hepatocyte growth factor via increasing the cell cycle inhibitors p53, p21 and p27.	Pubmed	0.007581	1	0.01017	0.1138	1	3	CDKN1B
Pubmed	26586575	Tripartite containing motif 32 modulates proliferation of human neural precursor cells in HIV-1 neurodegeneration.	Pubmed	0.007581	1	0.01017	0.1138	1	3	TRIM32
Pubmed	26322419	WNT/?-catenin signaling regulates cigarette smoke-induced airway inflammation via the PPAR?/p38 pathway.	Pubmed	0.007581	1	0.01017	0.1138	1	3	CTNNB1
Pubmed	16314505	Tyrosine phosphorylation of phosphoinositide-dependent kinase 1 by the insulin receptor is necessary for insulin metabolic signaling.	Pubmed	0.007581	1	0.01017	0.1138	1	3	INSR
Pubmed	11780067	Selectivity of chromatin-remodelling cofactors for ligand-activated transcription.	Pubmed	0.007581	1	0.01017	0.1138	1	3	ARID1A
Pubmed	15929978	Control of CREB-binding protein signaling by nuclear fibroblast growth factor receptor-1: a novel mechanism of gene regulation.	Pubmed	0.007581	1	0.01017	0.1138	1	3	FGFR1
Pubmed	22728435	Identification of paxillin domains interacting with ?-catenin.	Pubmed	0.007581	1	0.01017	0.1138	1	3	CTNNB1
Pubmed	32758579	Ctnnb1 transcriptional upregulation compensates for Mdm2/p53-mediated ?-catenin degradation in neutrophils following cardioembolic stroke.	Pubmed	0.007581	1	0.01017	0.1138	1	3	CTNNB1
Pubmed	23333633	Up-regulation of miR-182 by ?-catenin in breast cancer increases tumorigenicity and invasiveness by targeting the matrix metalloproteinase inhibitor RECK.	Pubmed	0.007581	1	0.01017	0.1138	1	3	CTNNB1
Pubmed	8386828	Activation of fibroblast growth factor (FGF) receptors by recombinant human FGF-5.	Pubmed	0.007581	1	0.01017	0.1138	1	3	FGFR1
Pubmed	20980261	Inhibition of suppressive T cell factor 1 (TCF-1) isoforms in naive CD4+ T cells is mediated by IL-4/STAT6 signaling.	Pubmed	0.007581	1	0.01017	0.1138	1	3	HNF1A
Pubmed	26549025	Long noncoding RNA BC032469, a novel competing endogenous RNA, upregulates hTERT expression by sponging miR-1207-5p and promotes proliferation in gastric cancer.	Pubmed	0.007581	1	0.01017	0.1138	1	3	TERT
Pubmed	19966299	A beta-catenin/TCF-coordinated chromatin loop at MYC integrates 5' and 3' Wnt responsive enhancers.	Pubmed	0.007581	1	0.01017	0.1138	1	3	CTNNB1
Pubmed	23382584	Association of p21, p21 p27 and p21 p53 status to histological subtypes and prognosis in low-stage epithelial ovarian cancer.	Pubmed	0.007581	1	0.01017	0.1138	1	3	CDKN1B
Pubmed	10950949	Identification of residues important both for primary receptor binding and specificity in fibroblast growth factor-7.	Pubmed	0.007581	1	0.01017	0.1138	1	3	FGFR1
Pubmed	17964282	Oxidation of Prx2 and phosphorylation of GRP58 by angiotensin II in human coronary smooth muscle cells identified by 2D-DIGE analysis.	Pubmed	0.007581	1	0.01017	0.1138	1	3	AGT
Pubmed	28058614	Simultaneous ATM/BRCA1/RAD51 expression variations associated with prognostic factors in Iranian sporadic breast cancer patients.	Pubmed	0.007581	1	0.01017	0.1138	1	3	RAD51
Pubmed	31302572	Nanoscopic analysis of 53BP1, BRCA1 and Rad51 reveals new insights in temporal progression of DNA-repair and pathway choice.	Pubmed	0.007581	1	0.01017	0.1138	1	3	RAD51
Pubmed	19883431	Frequent downregulation or loss of CD79a expression in plasma cell myelomas: potential clue for diagnosis.	Pubmed	0.007581	1	0.01017	0.1138	1	3	CCND1
Pubmed	28369102	Abnormal repression of SHP-1, SHP-2 and SOCS-1 transcription sustains the activation of the JAK/STAT3 pathway and the progression of the disease in multiple myeloma.	Pubmed	0.007581	1	0.01017	0.1138	1	3	PTPN11
Pubmed	31578284	JARID2 and the PRC2 complex regulate the cell cycle in skeletal muscle.	Pubmed	0.007581	1	0.01017	0.1138	1	3	CCND1
Pubmed	33182300	Calcitriol Suppresses HIF-1 and HIF-2 Transcriptional Activity by Reducing HIF-1/2? Protein Levels via a VDR-Independent Mechanism.	Pubmed	0.007581	1	0.01017	0.1138	1	3	VDR
Pubmed	24922540	Genetic determinants of long-term changes in blood lipid concentrations: 10-year follow-up of the GLACIER study.	Pubmed	0.007581	1	0.01017	0.1138	1	3	APOA1
Pubmed	2165484	Characterization of the receptor for keratinocyte growth factor. Evidence for multiple fibroblast growth factor receptors.	Pubmed	0.007581	1	0.01017	0.1138	1	3	FGFR1
Pubmed	21885566	The beta-catenin binding protein ICAT modulates androgen receptor activity.	Pubmed	0.007581	1	0.01017	0.1138	1	3	CTNNB1
Pubmed	17881490	The pattern of beta-catenin responsiveness within the mammary gland is regulated by progesterone receptor.	Pubmed	0.007581	1	0.01017	0.1138	1	3	CTNNB1
Pubmed	31591245	An ensemble of flexible conformations underlies mechanotransduction by the cadherin-catenin adhesion complex.	Pubmed	0.007581	1	0.01017	0.1138	1	3	CTNNB1
Pubmed	11399938	Duration of non-Insulin-dependent diabetes mellitus and the TNF-beta NcoI genotype as predictive factors in proliferative diabetic retinopathy.	Pubmed	0.007581	1	0.01017	0.1138	1	3	ACE
Pubmed	17330819	The tyrosine phosphatase SHP-2 regulates differentiation and apoptosis of individual primary T lymphocytes.	Pubmed	0.007581	1	0.01017	0.1138	1	3	PTPN11
Pubmed	24670389	Noncanonical Wnt5a enhances Wnt/?-catenin signaling during osteoblastogenesis.	Pubmed	0.007581	1	0.01017	0.1138	1	3	CTNNB1
Pubmed	23142821	A live, impaired-fidelity coronavirus vaccine protects in an aged, immunocompromised mouse model of lethal disease.	Pubmed	0.007581	1	0.01017	0.1138	1	3	STAT1
Pubmed	23509158	Megakaryocyte-specific deletion of the protein-tyrosine phosphatases Shp1 and Shp2 causes abnormal megakaryocyte development, platelet production, and function.	Pubmed	0.007581	1	0.01017	0.1138	1	3	PTPN11
Pubmed	18713830	VRK1 phosphorylates CREB and mediates CCND1 expression.	Pubmed	0.007581	1	0.01017	0.1138	1	3	CCND1
Pubmed	25957400	Differential Regulation of NOTCH2 and NOTCH3 Contribute to Their Unique Functions in Vascular Smooth Muscle Cells.	Pubmed	0.007581	1	0.01017	0.1138	1	3	MYOCD
Pubmed	17317856	Beta-catenin stabilization stalls the transition from double-positive to single-positive stage and predisposes thymocytes to malignant transformation.	Pubmed	0.007581	1	0.01017	0.1138	1	3	CTNNB1
Pubmed	17317855	Cyclin D-Cdk4 is regulated by GATA-1 and required for megakaryocyte growth and polyploidization.	Pubmed	0.007581	1	0.01017	0.1138	1	3	CCND1
Pubmed	18162506	Insulin mutation screening in 1,044 patients with diabetes: mutations in the INS gene are a common cause of neonatal diabetes but a rare cause of diabetes diagnosed in childhood or adulthood.	Pubmed	0.007581	1	0.01017	0.1138	1	3	ABCC8
Pubmed	11468159	The Hox cofactor and proto-oncogene Pbx1 is required for maintenance of definitive hematopoiesis in the fetal liver.	Pubmed	0.007581	1	0.01017	0.1138	1	3	PBX1
Pubmed	18306932	Alterations found in pl6/Rb/cyclin D1 pathway in the dysplastic and malignant cervical epithelium.	Pubmed	0.007581	1	0.01017	0.1138	1	3	CCND1
Pubmed	21777578	The risk factor of gallbladder cancer: hyperplasia of mucous epithelium caused by gallstones associates with p16/CyclinD1/CDK4 pathway.	Pubmed	0.007581	1	0.01017	0.1138	1	3	CCND1
Pubmed	14734537	Atypical protein kinase C (PKCzeta/lambda) is a convergent downstream target of the insulin-stimulated phosphatidylinositol 3-kinase and TC10 signaling pathways.	Pubmed	0.007581	1	0.01017	0.1138	1	3	PRKCZ
Pubmed	33664437	Prolonged cetuximab treatment promotes p27	Pubmed	0.007581	1	0.01017	0.1138	1	3	CDKN1B
Pubmed	20137111	[Correlation of adult AML Npm1 mutations with prognosis and its relationship with gene mutation of FLT3 and CEBPA].	Pubmed	0.007581	1	0.01017	0.1138	1	3	NPM1
Pubmed	28854843	A bioluminescence resonance energy transfer 2 (BRET2) assay for monitoring seven transmembrane receptor and insulin receptor crosstalk.	Pubmed	0.007581	1	0.01017	0.1138	1	3	INSR
Pubmed	34582765	Severe Exudative Vitreoretinopathy as a Common Feature for CTNNB1, KIF11 and NDP Variants Plus Sector Degeneration for KIF11.	Pubmed	0.007581	1	0.01017	0.1138	1	3	CTNNB1
Pubmed	23984931	Probucol inhibits JAK2-STAT pathway activation and protects human glomerular mesangial cells from tert-butyl hydroperoxide induced premature senescence.	Pubmed	0.007581	1	0.01017	0.1138	1	3	STAT1
Pubmed	34878101	Stabilization of ?-catenin promotes melanocyte specification at the expense of the Schwann cell lineage.	Pubmed	0.007581	1	0.01017	0.1138	1	3	CTNNB1
Pubmed	21741601	Targeting androgen receptor in estrogen receptor-negative breast cancer.	Pubmed	0.007581	1	0.01017	0.1138	1	3	CTNNB1
Pubmed	12820964	Identification of transcription factor KLF8 as a downstream target of focal adhesion kinase in its regulation of cyclin D1 and cell cycle progression.	Pubmed	0.007581	1	0.01017	0.1138	1	3	CCND1
Pubmed	31098894	Application of next-generation sequencing to screen for pathogenic mutations in 123 unrelated Chinese patients with Marfan syndrome or a related disease.	Pubmed	0.007581	1	0.01017	0.1138	1	3	FBN1
Pubmed	27311997	Involvement of the NFX1-repressor complex in PKC-?-induced repression of hTERT transcription.	Pubmed	0.007581	1	0.01017	0.1138	1	3	TERT
Pubmed	35173529	A Sonic Hedgehog-Gli-Bmi1 signaling pathway plays a critical role in p27 deficiency induced bone anabolism.	Pubmed	0.007581	1	0.01017	0.1138	1	3	CDKN1B
Pubmed	16410368	Intestinal function of gene-targeted mice lacking serum- and glucocorticoid-inducible kinase 1.	Pubmed	0.007581	1	0.01017	0.1138	1	3	SLC5A1
Pubmed	29743348	Humidity-regulated CLCA2 protects the epidermis from hyperosmotic stress.	Pubmed	0.007581	1	0.01017	0.1138	1	3	FGFR1
Pubmed	16461912	Cyclin D1b variant influences prostate cancer growth through aberrant androgen receptor regulation.	Pubmed	0.007581	1	0.01017	0.1138	1	3	CCND1
Pubmed	18845643	Lean phenotype and resistance to diet-induced obesity in vitamin D receptor knockout mice correlates with induction of uncoupling protein-1 in white adipose tissue.	Pubmed	0.007581	1	0.01017	0.1138	1	3	VDR
Pubmed	17761633	Atherogenic, enlarged, and dysfunctional HDL in human PLTP/apoA-I double transgenic mice.	Pubmed	0.007581	1	0.01017	0.1138	1	3	APOA1
Pubmed	22562792	Wnt signaling induces proliferation of sensory precursors in the postnatal mouse cochlea.	Pubmed	0.007581	1	0.01017	0.1138	1	3	CTNNB1
Pubmed	25862567	Osteopontin, E-cadherin, and ?-catenin expression as prognostic biomarkers in patients with radically resected gastric cancer.	Pubmed	0.007581	1	0.01017	0.1138	1	3	CTNNB1
Pubmed	25969372	Vitamin D Receptor Genotype Modulates the Correlation between Vitamin D and Circulating Levels of let-7a/b and Vitamin D Intake in an Elderly Cohort.	Pubmed	0.007581	1	0.01017	0.1138	1	3	VDR
Pubmed	26549034	Co-active receptor tyrosine kinases mitigate the effect of FGFR inhibitors in FGFR1-amplified lung cancers with low FGFR1 protein expression.	Pubmed	0.007581	1	0.01017	0.1138	1	3	FGFR1
Pubmed	19027012	Tissue inhibitor of metalloproteinase 3 deficiency causes hepatic steatosis and adipose tissue inflammation in mice.	Pubmed	0.007581	1	0.01017	0.1138	1	3	INSR
Pubmed	16772034	Verification of predicted alternatively spliced Wnt genes reveals two new splice variants (CTNNB1 and LRP5) and altered Axin-1 expression during tumour progression.	Pubmed	0.007581	1	0.01017	0.1138	1	3	CTNNB1
Pubmed	12807916	Stimulation of signal transducer and activator of transcription-1 (STAT1)-dependent gene transcription by lipopolysaccharide and interferon-gamma is regulated by mammalian target of rapamycin.	Pubmed	0.007581	1	0.01017	0.1138	1	3	STAT1
Pubmed	26660958	All Trans-Retinoic Acid Mediates MED28/HMG Box-Containing Protein 1 (HBP1)/?-Catenin Signaling in Human Colorectal Cancer Cells.	Pubmed	0.007581	1	0.01017	0.1138	1	3	CTNNB1
Pubmed	20424160	The tyrosine 343 residue of nucleophosmin (NPM)-anaplastic lymphoma kinase (ALK) is important for its interaction with SHP1, a cytoplasmic tyrosine phosphatase with tumor suppressor functions.	Pubmed	0.007581	1	0.01017	0.1138	1	3	NPM1
Pubmed	18843043	Suppression of proliferative defects associated with processing-defective lamin A mutants by hTERT or inactivation of p53.	Pubmed	0.007581	1	0.01017	0.1138	1	3	TERT
Pubmed	25274820	FAK is required for Schwann cell spreading on immature basal lamina to coordinate the radial sorting of peripheral axons with myelination.	Pubmed	0.007581	1	0.01017	0.1138	1	3	CDKN1B
Pubmed	29033187	A TERT-CLPTM1 locus polymorphism (rs401681) is associated with EGFR mutation in non-small cell lung cancer.	Pubmed	0.007581	1	0.01017	0.1138	1	3	TERT
Pubmed	31206783	Osteocyte Death and Bone Overgrowth in Mice Lacking Fibroblast Growth Factor Receptors 1 and 2 in Mature Osteoblasts and Osteocytes.	Pubmed	0.007581	1	0.01017	0.1138	1	3	FGFR1
Pubmed	26491253	Decreased expression of the APOA1-APOC3-APOA4 gene cluster is associated with risk of Alzheimer's disease.	Pubmed	0.007581	1	0.01017	0.1138	1	3	APOA1
Pubmed	30203426	S100A7, Jab1, and p27	Pubmed	0.007581	1	0.01017	0.1138	1	3	CDKN1B
Pubmed	32795593	MiRNA-200c, MiRNA-139 and ln RNA H19; new predictors of treatment response in H-pylori- induced gastric ulcer or progression to gastric cancer.	Pubmed	0.007581	1	0.01017	0.1138	1	3	H19
Pubmed	17954973	Cullin4B/E3-ubiquitin ligase negatively regulates beta-catenin.	Pubmed	0.007581	1	0.01017	0.1138	1	3	CTNNB1
Pubmed	31637660	Reduced Foxo3a, FoxL2, and p27 mRNA expression in human ovarian tissue in premature ovarian insufficiency.	Pubmed	0.007581	1	0.01017	0.1138	1	3	CDKN1B
Pubmed	30362572	H19/miR-148a/USP4 axis facilitates liver fibrosis by enhancing TGF-? signaling in both hepatic stellate cells and hepatocytes.	Pubmed	0.007581	1	0.01017	0.1138	1	3	H19
Pubmed	28431247	The Ubiquitin Ligase CHIP Integrates Proteostasis and Aging by Regulation of Insulin Receptor Turnover.	Pubmed	0.007581	1	0.01017	0.1138	1	3	INSR
Pubmed	8609172	Stimulation of fibroblast growth factor receptor-1 occupancy and signaling by cell surface-associated syndecans and glypican.	Pubmed	0.007581	1	0.01017	0.1138	1	3	FGFR1
Pubmed	33314480	circ_100984-miR-432-3p axis regulated c-Jun/YBX-1/?-catenin feedback loop promotes bladder cancer progression.	Pubmed	0.007581	1	0.01017	0.1138	1	3	CTNNB1
Pubmed	27874091	HMGA1P7-pseudogene regulates H19 and Igf2 expression by a competitive endogenous RNA mechanism.	Pubmed	0.007581	1	0.01017	0.1138	1	3	H19
Pubmed	23127535	Severe acute pancreatitis is associated with upregulation of the ACE2-angiotensin-(1-7)-Mas axis and promotes increased circulating angiotensin-(1-7).	Pubmed	0.007581	1	0.01017	0.1138	1	3	AGT
Pubmed	17063141	LEF-1 is crucial for neutrophil granulocytopoiesis and its expression is severely reduced in congenital neutropenia.	Pubmed	0.007581	1	0.01017	0.1138	1	3	CTNNB1
Pubmed	23791731	Polarity-dependent distribution of angiomotin localizes Hippo signaling in preimplantation embryos.	Pubmed	0.007581	1	0.01017	0.1138	1	3	PRKCZ
Pubmed	34758200	E2F transcription factor 1 elevates cyclin D1 expression by suppressing transcription of microRNA-107 to augment progression of glioma.	Pubmed	0.007581	1	0.01017	0.1138	1	3	CCND1
Pubmed	19366731	Recruitment of vimentin to the cell surface by beta3 integrin and plectin mediates adhesion strength.	Pubmed	0.007581	1	0.01017	0.1138	1	3	PLEC
Pubmed	17579093	Intercellular adhesion molecule-1 deficiency attenuates the development of skin fibrosis in tight-skin mice.	Pubmed	0.007581	1	0.01017	0.1138	1	3	FBN1
Pubmed	22957790	Telomerase inhibition by non-nucleosidic compound BIBR1532 causes rapid cell death in pre-B acute lymphoblastic leukemia cells.	Pubmed	0.007581	1	0.01017	0.1138	1	3	TERT
Pubmed	15687240	Positive and negative regulation of c-Myb by cyclin D1, cyclin-dependent kinases, and p27 Kip1.	Pubmed	0.007581	1	0.01017	0.1138	1	3	CDKN1B
Pubmed	23788111	The glioma-associated oncogene homolog 1 promotes epithelial--mesenchymal transition in human esophageal squamous cell cancer by inhibiting E-cadherin via Snail.	Pubmed	0.007581	1	0.01017	0.1138	1	3	GLI1
Pubmed	21572399	Tubal metaplasia of the endometrium with cytologic atypia: analysis of p53, Ki-67, TERT, and long-term follow-up.	Pubmed	0.007581	1	0.01017	0.1138	1	3	TERT
Pubmed	27404023	Insulin-Mediated Downregulation of Apolipoprotein A-I Gene in Human Hepatoma Cell Line HepG2: The Role of Interaction Between FOXO1 and LXR? Transcription Factors.	Pubmed	0.007581	1	0.01017	0.1138	1	3	APOA1
Pubmed	30097580	Targeting AURKA-CDC25C axis to induce synthetic lethality in ARID1A-deficient colorectal cancer cells.	Pubmed	0.007581	1	0.01017	0.1138	1	3	ARID1A
Pubmed	12119282	Jab1 co-activation of c-Jun is abrogated by the serine 10-phosphorylated form of p27Kip1.	Pubmed	0.007581	1	0.01017	0.1138	1	3	CDKN1B
Pubmed	8589532	Genetic mapping of the gene encoding cytochrome b561 to mouse chromosome 11.	Pubmed	0.007581	1	0.01017	0.1138	1	3	WNT3
Pubmed	26310581	Functional interaction between COL4A1/COL4A2 and SMAD3 risk loci for coronary artery disease.	Pubmed	0.007581	1	0.01017	0.1138	1	3	COL4A1
Pubmed	22955108	Association of mammalian target of rapamycin with aggressive type II endometrial carcinomas and poor outcome: a potential target treatment.	Pubmed	0.007581	1	0.01017	0.1138	1	3	CTNNB1
Pubmed	33882812	Hindering the Synchronization Between miR-486-5p and H19 lncRNA by Hesperetin Halts Breast Cancer Aggressiveness Through Tuning ICAM-1.	Pubmed	0.007581	1	0.01017	0.1138	1	3	H19
Pubmed	30805422	Insulin Receptor deletion in S100a4-lineage cells accelerates age-related bone loss.	Pubmed	0.007581	1	0.01017	0.1138	1	3	INSR
Pubmed	20979543	BRCA1 and BRCA2 heterozygosity in embryonic stem cells reduces radiation-induced Rad51 focus formation but is not associated with radiosensitivity.	Pubmed	0.007581	1	0.01017	0.1138	1	3	RAD51
Pubmed	21799297	Decreases in podocin, CD2-associated protein (CD2AP) and tensin2 may be involved in albuminuria during septic acute renal failure.	Pubmed	0.007581	1	0.01017	0.1138	1	3	NPHS2
Pubmed	33314408	H19/miR-107/HMGB1 axis sensitizes laryngeal squamous cell carcinoma to cisplatin by suppressing autophagy in vitro and in vivo.	Pubmed	0.007581	1	0.01017	0.1138	1	3	H19
Pubmed	20979532	The mouse alpha-albumin (afamin) promoter is differentially regulated by hepatocyte nuclear factor 1? and hepatocyte nuclear factor 1?.	Pubmed	0.007581	1	0.01017	0.1138	1	3	HNF1A
Pubmed	17579030	Beta-catenin expression enhances IL-7 receptor signaling in thymocytes during positive selection.	Pubmed	0.007581	1	0.01017	0.1138	1	3	CTNNB1
Pubmed	19560862	Butein suppresses c-Myc-dependent transcription and Akt-dependent phosphorylation of hTERT in human leukemia cells.	Pubmed	0.007581	1	0.01017	0.1138	1	3	TERT
Pubmed	12697057	Refined physical map of the human PAX2/HOX11/NFKB2 cancer gene region at 10q24 and relocalization of the HPV6AI1 viral integration site to 14q13.3-q21.1.	Pubmed	0.007581	1	0.01017	0.1138	1	3	PAX2
Pubmed	25947942	VPS33B regulates protein sorting into and maturation of ?-granule progenitor organelles in mouse megakaryocytes.	Pubmed	0.007581	1	0.01017	0.1138	1	3	VPS33B
Pubmed	17244366	Vitamin D pathway gene polymorphisms, diet, and risk of postmenopausal breast cancer: a nested case-control study.	Pubmed	0.007581	1	0.01017	0.1138	1	3	VDR
Pubmed	32937184	The influence of TERC, TERT and ACYP2 genes polymorphisms on plasma telomerase concentration, telomeres length and T2DM.	Pubmed	0.007581	1	0.01017	0.1138	1	3	TERT
Pubmed	26515729	Polarized cell migration induces cancer type-specific CD133/integrin/Src/Akt/GSK3?/?-catenin signaling required for maintenance of cancer stem cell properties.	Pubmed	0.007581	1	0.01017	0.1138	1	3	CTNNB1
Pubmed	22933777	GSK3?/axin-1/?-catenin complex is involved in semaphorin3A signaling.	Pubmed	0.007581	1	0.01017	0.1138	1	3	CTNNB1
Pubmed	9698567	Structural basis for Syk tyrosine kinase ubiquity in signal transduction pathways revealed by the crystal structure of its regulatory SH2 domains bound to a dually phosphorylated ITAM peptide.	Pubmed	0.007581	1	0.01017	0.1138	1	3	ZAP70
Pubmed	18640142	Polymorphisms in cell cycle regulatory genes, urinary arsenic profile and urothelial carcinoma.	Pubmed	0.007581	1	0.01017	0.1138	1	3	CCND1
Pubmed	21741919	DARPP-32 increases interactions between epidermal growth factor receptor and ERBB3 to promote tumor resistance to gefitinib.	Pubmed	0.007581	1	0.01017	0.1138	1	3	ERBB3
Pubmed	22884371	MASTR: a technique for mosaic mutant analysis with spatial and temporal control of recombination using conditional floxed alleles in mice.	Pubmed	0.007581	1	0.01017	0.1138	1	3	FGFR1
Pubmed	26527736	Structural basis for the regulatory role of the PPxY motifs in the thioredoxin-interacting protein TXNIP.	Pubmed	0.007581	1	0.01017	0.1138	1	3	PTPN11
Pubmed	16581771	CCN1/Cyr61 is regulated by the canonical Wnt signal and plays an important role in Wnt3A-induced osteoblast differentiation of mesenchymal stem cells.	Pubmed	0.007581	1	0.01017	0.1138	1	3	CTNNB1
Pubmed	32937140	Endogenous Cyclin D1 Promotes the Rate of Onset and Magnitude of Mitogenic Signaling via Akt1 Ser473 Phosphorylation.	Pubmed	0.007581	1	0.01017	0.1138	1	3	CCND1
Pubmed	16762922	Antagonism or synergism. Role of tyrosine phosphatases SHP-1 and SHP-2 in growth factor signaling.	Pubmed	0.007581	1	0.01017	0.1138	1	3	PTPN11
Pubmed	26552705	A p38 Mitogen-Activated Protein Kinase-Regulated Myocyte Enhancer Factor 2-?-Catenin Interaction Enhances Canonical Wnt Signaling.	Pubmed	0.007581	1	0.01017	0.1138	1	3	CTNNB1
Pubmed	35485701	Prognostic Relevance of DNMT3A, FLT3 and NPM1 Mutations in Syrian Acute Myeloid Leukemia Patients.	Pubmed	0.007581	1	0.01017	0.1138	1	3	NPM1
Pubmed	31471585	CDCP1 enhances Wnt signaling in colorectal cancer promoting nuclear localization of ?-catenin and E-cadherin.	Pubmed	0.007581	1	0.01017	0.1138	1	3	CTNNB1
Pubmed	32795273	LINC02418 promotes malignant behaviors in lung adenocarcinoma cells by sponging miR-4677-3p to upregulate KNL1 expression.	Pubmed	0.007581	1	0.01017	0.1138	1	3	KNL1
Pubmed	14988562	Control of pancreas and liver gene expression by HNF transcription factors.	Pubmed	0.007581	1	0.01017	0.1138	1	3	HNF1A
Pubmed	30936295	Progesterone Receptor Attenuates STAT1-Mediated IFN Signaling in Breast Cancer.	Pubmed	0.007581	1	0.01017	0.1138	1	3	STAT1
Pubmed	26669242	Maturity onset diabetes of youth (MODY) in Turkish children: sequence analysis of 11 causative genes by next generation sequencing.	Pubmed	0.007581	1	0.01017	0.1138	1	3	HNF1A
Pubmed	32712935	Frequency of PPAR-?, FTO and ABCC8 genetic variation in Pakistani cardiovascular smokers.	Pubmed	0.007581	1	0.01017	0.1138	1	3	ABCC8
Pubmed	25103224	Epac1 and Epac2 are differentially involved in inflammatory and remodeling processes induced by cigarette smoke.	Pubmed	0.007581	1	0.01017	0.1138	1	3	PLCE1
Pubmed	8986614	Focal adhesion and stress fiber formation is regulated by tyrosine phosphatase activity.	Pubmed	0.007581	1	0.01017	0.1138	1	3	PTPN11
Pubmed	33529332	Secreted modular calcium-binding protein 1 binds and activates thrombin to account for platelet hyperreactivity in diabetes.	Pubmed	0.007581	1	0.01017	0.1138	1	3	SMOC1
Pubmed	21956468	Analysis of p53, p16(INK4a), pRb and Cyclin D1 expression and human papillomavirus in primary ovarian serous carcinomas.	Pubmed	0.007581	1	0.01017	0.1138	1	3	CCND1
Pubmed	26212257	Resveratrol and curcumin synergistically induces apoptosis in cigarette smoke condensate transformed breast epithelial cells through a p21(Waf1/Cip1) mediated inhibition of Hh-Gli signaling.	Pubmed	0.007581	1	0.01017	0.1138	1	3	GLI1
Pubmed	12242698	Highlight: BRCA1 and BRCA2 proteins in breast cancer.	Pubmed	0.007581	1	0.01017	0.1138	1	3	RAD51
Pubmed	24562503	Decreased expression of miR-146a and miR-155 contributes to an abnormal Treg phenotype in patients with rheumatoid arthritis.	Pubmed	0.007581	1	0.01017	0.1138	1	3	STAT1
Pubmed	36759130	Reactivity of renal and mesenteric resistance vessels to angiotensin II is mediated by NOXA1/NOX1 and superoxide signaling.	Pubmed	0.007581	1	0.01017	0.1138	1	3	AGT
Pubmed	7911425	A role for CD4+ T cells in the pathogenesis of skin fibrosis in tight skin mice.	Pubmed	0.007581	1	0.01017	0.1138	1	3	FBN1
Pubmed	27852702	Gas6/AXL Signaling Regulates Self-Renewal of Chronic Myelogenous Leukemia Stem Cells by Stabilizing ?-Catenin.	Pubmed	0.007581	1	0.01017	0.1138	1	3	CTNNB1
Pubmed	15024079	Brn-2 expression controls melanoma proliferation and is directly regulated by beta-catenin.	Pubmed	0.007581	1	0.01017	0.1138	1	3	CTNNB1
Pubmed	20380574	Association of selected variants in genes involved in cell cycle and apoptosis with bladder cancer risk in North Indian population.	Pubmed	0.007581	1	0.01017	0.1138	1	3	CCND1
Pubmed	12531890	Degradation of phospholipid transfer protein (PLTP) and PLTP-generated pre-beta-high density lipoprotein by mast cell chymase impairs high affinity efflux of cholesterol from macrophage foam cells.	Pubmed	0.007581	1	0.01017	0.1138	1	3	APOA1
Pubmed	21763315	RuvBl2 cooperates with Ets2 to transcriptionally regulate hTERT in colon cancer.	Pubmed	0.007581	1	0.01017	0.1138	1	3	TERT
Pubmed	34773742	Gene expression of leptin, leptin receptor isoforms and inflammatory cytokines in placentas of obese women - Associations to birth weight and fetal sex.	Pubmed	0.007581	1	0.01017	0.1138	1	3	INSR
Pubmed	15543563	Five polymorphisms in gene candidates for cardiovascular disease in Afro-Brazilian individuals.	Pubmed	0.007581	1	0.01017	0.1138	1	3	ACE
Pubmed	24814927	Rotavirus inhibits IFN-induced STAT nuclear translocation by a mechanism that acts after STAT binding to importin-?.	Pubmed	0.007581	1	0.01017	0.1138	1	3	STAT1
Pubmed	20054644	Variants in DNA double-strand break repair genes and risk of familial breast cancer in a South American population.	Pubmed	0.007581	1	0.01017	0.1138	1	3	RAD51
Pubmed	28095440	Comprehensive Maturity Onset Diabetes of the Young (MODY) Gene Screening in Pregnant Women with Diabetes in India.	Pubmed	0.007581	1	0.01017	0.1138	1	3	HNF1A
Pubmed	24248596	Interferon regulatory factor 8 modulates phenotypic switching of smooth muscle cells by regulating the activity of myocardin.	Pubmed	0.007581	1	0.01017	0.1138	1	3	MYOCD
Pubmed	11289708	Angiotensin converting enzyme DD genotype affects the changes of plasma plasminogen activator inhibitor-1 activity after primary percutaneous transluminal coronary angioplasty in acute myocardial infarction patients.	Pubmed	0.007581	1	0.01017	0.1138	1	3	ACE
Pubmed	14517297	P27Kip1 and p21Cip1 are not required for the formation of active D cyclin-cdk4 complexes.	Pubmed	0.007581	1	0.01017	0.1138	1	3	CDKN1B
Pubmed	28396462	LncRNA GAS5 Inhibits Cellular Proliferation by Targeting P27	Pubmed	0.007581	1	0.01017	0.1138	1	3	CDKN1B
Pubmed	28600880	Klotho Lacks an FGF23-Independent Role in Mineral Homeostasis.	Pubmed	0.007581	1	0.01017	0.1138	1	3	VDR
Pubmed	32457312	The bromodomain containing protein BRD-9 orchestrates RAD51-RAD54 complex formation and regulates homologous recombination-mediated repair.	Pubmed	0.007581	1	0.01017	0.1138	1	3	RAD51
Pubmed	17278098	BRCA1-IRIS activates cyclin D1 expression in breast cancer cells by downregulating the JNK phosphatase DUSP3/VHR.	Pubmed	0.007581	1	0.01017	0.1138	1	3	CCND1
Pubmed	11251183	The interaction between beta-catenin, GSK3beta and APC after motogen induced cell-cell dissociation, and their involvement in signal transduction pathways in prostate cancer.	Pubmed	0.007581	1	0.01017	0.1138	1	3	CTNNB1
Pubmed	32205422	IRF8 Regulates Gram-Negative Bacteria-Mediated NLRP3 Inflammasome Activation and Cell Death.	Pubmed	0.007581	1	0.01017	0.1138	1	3	STAT1
Pubmed	12097373	The homeostasis but not the differentiation of T cells is regulated by p27(Kip1).	Pubmed	0.007581	1	0.01017	0.1138	1	3	CDKN1B
Pubmed	33772413	New insights into the GDF9-Hedgehog-GLI signaling pathway in human ovaries: from fetus to postmenopause.	Pubmed	0.007581	1	0.01017	0.1138	1	3	GLI1
Pubmed	11718065	[A study of relationship between oral contraceptives and gene polymorphism and types of stroke].	Pubmed	0.007581	1	0.01017	0.1138	1	3	ACE
Pubmed	20054616	Sprouty1 inhibits angiogenesis in association with up-regulation of p21 and p27.	Pubmed	0.007581	1	0.01017	0.1138	1	3	CDKN1B
Pubmed	16520487	Active plasma phospholipid transfer protein is associated with apoA-I- but not apoE-containing lipoproteins.	Pubmed	0.007581	1	0.01017	0.1138	1	3	APOA1
Pubmed	22560296	S100A6 is transcriptionally regulated by ?-catenin and interacts with a novel target, lamin A/C, in colorectal cancer cells.	Pubmed	0.007581	1	0.01017	0.1138	1	3	CTNNB1
Pubmed	29216929	PSAT1 is regulated by ATF4 and enhances cell proliferation via the GSK3?/?-catenin/cyclin D1 signaling pathway in ER-negative breast cancer.	Pubmed	0.007581	1	0.01017	0.1138	1	3	CCND1
Pubmed	23029125	Src homology-2 domain-containing protein tyrosine phosphatase (SHP) 2 and p38 regulate the expression of chemokine CXCL8 in human astrocytes.	Pubmed	0.007581	1	0.01017	0.1138	1	3	PTPN11
Pubmed	9973385	Specificity of the SH2 domains of SHP-1 in the interaction with the immunoreceptor tyrosine-based inhibitory motif-bearing receptor gp49B.	Pubmed	0.007581	1	0.01017	0.1138	1	3	PTPN11
Pubmed	34518220	TRIM28 is a transcriptional activator of the mutant TERT promoter in human bladder cancer.	Pubmed	0.007581	1	0.01017	0.1138	1	3	TERT
Pubmed	25359900	FGF8-FGFR1 signaling acts as a niche factor for maintaining undifferentiated spermatogonia in the mouse.	Pubmed	0.007581	1	0.01017	0.1138	1	3	FGFR1
Pubmed	21679469	G?? subunits inhibit Epac-induced melanoma cell migration.	Pubmed	0.007581	1	0.01017	0.1138	1	3	GNB1
Pubmed	15665819	p38 kinase mediates nitric oxide-induced apoptosis of chondrocytes through the inhibition of protein kinase C zeta by blocking autophosphorylation.	Pubmed	0.007581	1	0.01017	0.1138	1	3	PRKCZ
Pubmed	19690388	Tumor-specific apoptosis caused by deletion of the ERBB3 pseudo-kinase in mouse intestinal epithelium.	Pubmed	0.007581	1	0.01017	0.1138	1	3	ERBB3
Pubmed	16497665	Myeloperoxidase impairs ABCA1-dependent cholesterol efflux through methionine oxidation and site-specific tyrosine chlorination of apolipoprotein A-I.	Pubmed	0.007581	1	0.01017	0.1138	1	3	APOA1
Pubmed	26261013	Interplay between low plasma RANKL and VDR-FokI polymorphism in lumbar disc herniation independently from age, body mass, and environmental factors: a case-control study in the Italian population.	Pubmed	0.007581	1	0.01017	0.1138	1	3	VDR
Pubmed	16497661	Characterization of a new mouse model for human apolipoprotein A-I/C-III/A-IV deficiency.	Pubmed	0.007581	1	0.01017	0.1138	1	3	APOA1
Pubmed	12203138	Vitamin D receptor gene polymorphism associates with graft-versus-host disease and survival in HLA-matched sibling allogeneic bone marrow transplantation.	Pubmed	0.007581	1	0.01017	0.1138	1	3	VDR
Pubmed	27455559	[THE SOMATIC MUTATIONS AND ABERRANT METHYLATION AS POTENTIAL GENETIC MARKERS OF URINARY BLADDER CANCER].	Pubmed	0.007581	1	0.01017	0.1138	1	3	TERT
Pubmed	32528175	Structure of a D2 dopamine receptor-G-protein complex in a lipid membrane.	Pubmed	0.007581	1	0.01017	0.1138	1	3	GNB1
Pubmed	22199306	Loss of p27KIP1 expression in fully-staged node-negative breast cancer: association with lack of hormone receptors in T1a/b, but not T1c infiltrative ductal carcinoma.	Pubmed	0.007581	1	0.01017	0.1138	1	3	CDKN1B
Pubmed	34557919	Wnt/?-catenin signalling is dispensable for adult neural stem cell homeostasis and activation.	Pubmed	0.007581	1	0.01017	0.1138	1	3	CTNNB1
Pubmed	25465389	Alginic acid cell entrapment: a novel method for measuring in vivo macrophage cholesterol homeostasis.	Pubmed	0.007581	1	0.01017	0.1138	1	3	APOA1
Pubmed	12952980	Apolipoprotein A-I activates protein kinase C alpha signaling to phosphorylate and stabilize ATP binding cassette transporter A1 for the high density lipoprotein assembly.	Pubmed	0.007581	1	0.01017	0.1138	1	3	APOA1
Pubmed	33436942	Clinically relevant variants in a large cohort of Indian patients with Marfan syndrome and related disorders identified by next-generation sequencing.	Pubmed	0.007581	1	0.01017	0.1138	1	3	FBN1
Pubmed	31987502	?-catenin stimulates Tcf7l1 degradation through recruitment of casein kinase 2 in mouse embryonic stem cells.	Pubmed	0.007581	1	0.01017	0.1138	1	3	CTNNB1
Pubmed	16818234	Coactivation of MEF2 by the SAP domain proteins myocardin and MASTR.	Pubmed	0.007581	1	0.01017	0.1138	1	3	MYOCD
Pubmed	36639264	The ALDH2, IGSF9, and PRDM16 Proteins as Predictive Biomarkers for Prognosis in Breast Cancer.	Pubmed	0.007581	1	0.01017	0.1138	1	3	PRDM16
Pubmed	17099216	Microfibril-associated MAGP-2 stimulates elastic fiber assembly.	Pubmed	0.007581	1	0.01017	0.1138	1	3	FBN1
Pubmed	27131790	Role of the RAD51-SWI5-SFR1 Ensemble in homologous recombination.	Pubmed	0.007581	1	0.01017	0.1138	1	3	RAD51
Pubmed	35281599	Identification of Pathogenic Mutations in Primary Microcephaly- (MCPH-) Related Three Genes	Pubmed	0.007581	1	0.01017	0.1138	1	3	MCPH1
Pubmed	31841193	LncRNA HCG18 contributes to nasopharyngeal carcinoma development by modulating miR-140/CCND1 and Hedgehog signaling pathway.	Pubmed	0.007581	1	0.01017	0.1138	1	3	CCND1
Pubmed	28009432	Genetic polymorphisms of vitamin D receptor (VDR), CYP27B1 and CYP24A1 genes and the risk of colorectal cancer.	Pubmed	0.007581	1	0.01017	0.1138	1	3	VDR
Pubmed	24897117	Frizzled 7 expression is positively regulated by SIRT1 and ?-catenin in breast cancer cells.	Pubmed	0.007581	1	0.01017	0.1138	1	3	CTNNB1
Pubmed	19584911	AQP1 is not only a water channel: it contributes to cell migration through Lin7/beta-catenin.	Pubmed	0.007581	1	0.01017	0.1138	1	3	CTNNB1
Pubmed	14627707	Murine Frizzled-1 behaves as an antagonist of the canonical Wnt/beta-catenin signaling.	Pubmed	0.007581	1	0.01017	0.1138	1	3	CTNNB1
Pubmed	8996080	Mammalian homologues of yeast vacuolar protein sorting (vps) genes implicated in Golgi-to-lysosome trafficking.	Pubmed	0.007581	1	0.01017	0.1138	1	3	VPS33B
Pubmed	22679141	From skeleton to cytoskeleton: osteocalcin transforms vascular fibroblasts to myofibroblasts via angiotensin II and Toll-like receptor 4.	Pubmed	0.007581	1	0.01017	0.1138	1	3	AGT
Pubmed	26344002	Effect of fenhexamid and cyprodinil on the expression of cell cycle- and metastasis-related genes via an estrogen receptor-dependent pathway in cellular and xenografted ovarian cancer models.	Pubmed	0.007581	1	0.01017	0.1138	1	3	CCND1
Pubmed	30592964	?-Catenin phosphorylation at Y654 and Y142 is crucial for high mobility group box-1 protein-induced pulmonary vascular hyperpermeability.	Pubmed	0.007581	1	0.01017	0.1138	1	3	CTNNB1
Pubmed	17895832	Dissociation of gemcitabine sensitivity and protein kinase B signaling in pancreatic ductal adenocarcinoma models.	Pubmed	0.007581	1	0.01017	0.1138	1	3	AKT3
Pubmed	19342603	Contribution of insulin and Akt1 signaling to endothelial nitric oxide synthase in the regulation of endothelial function and blood pressure.	Pubmed	0.007581	1	0.01017	0.1138	1	3	INSR
Pubmed	22261717	Nuclear IGF1R is a transcriptional co-activator of LEF1/TCF.	Pubmed	0.007581	1	0.01017	0.1138	1	3	CTNNB1
Pubmed	22199371	Accelerated atherosclerosis in Apoe-/- mice heterozygous for the insulin receptor and the insulin receptor substrate-1.	Pubmed	0.007581	1	0.01017	0.1138	1	3	INSR
Pubmed	25083817	High DNA-methyltransferase 3B expression predicts poor outcome in acute myeloid leukemia, especially among patients with co-occurring NPM1 and FLT3 mutations.	Pubmed	0.007581	1	0.01017	0.1138	1	3	NPM1
Pubmed	15746103	Molecular dissection of the interaction between p27 and Kip1 ubiquitylation-promoting complex, the ubiquitin ligase that regulates proteolysis of p27 in G1 phase.	Pubmed	0.007581	1	0.01017	0.1138	1	3	CDKN1B
Pubmed	20656948	Functional analysis of two distinct bronchiolar progenitors during lung injury and repair.	Pubmed	0.007581	1	0.01017	0.1138	1	3	CTNNB1
Pubmed	30362605	RSPO2 enhances cell invasion and migration via the WNT/?-catenin pathway in human gastric cancer.	Pubmed	0.007581	1	0.01017	0.1138	1	3	CTNNB1
Pubmed	33601053	USP22 deficiency in melanoma mediates resistance to T cells through IFN?-JAK1-STAT1 signal axis.	Pubmed	0.007581	1	0.01017	0.1138	1	3	STAT1
Pubmed	17940095	Protein RNA and protein protein interactions mediate association of human EST1A/SMG6 with telomerase.	Pubmed	0.007581	1	0.01017	0.1138	1	3	TERT
Pubmed	22945641	?-Catenin signaling regulates Foxa2 expression during endometrial hyperplasia formation.	Pubmed	0.007581	1	0.01017	0.1138	1	3	CTNNB1
Pubmed	16257975	The conserved Leu-724 residue is required for both serine phosphorylation and co-activator recruitment for Stat1-mediated transcription activation in response to interferon-gamma.	Pubmed	0.007581	1	0.01017	0.1138	1	3	STAT1
Pubmed	9566905	Axil, a member of the Axin family, interacts with both glycogen synthase kinase 3beta and beta-catenin and inhibits axis formation of Xenopus embryos.	Pubmed	0.007581	1	0.01017	0.1138	1	3	CTNNB1
Pubmed	11877440	Protein kinase C delta regulates function of the DF3/MUC1 carcinoma antigen in beta-catenin signaling.	Pubmed	0.007581	1	0.01017	0.1138	1	3	CTNNB1
Pubmed	11877431	Stimulation of phospholipase C-epsilon by the M3 muscarinic acetylcholine receptor mediated by cyclic AMP and the GTPase Rap2B.	Pubmed	0.007581	1	0.01017	0.1138	1	3	PLCE1
Pubmed	33302540	Long Noncoding RNA DANCR Activates Wnt/?-Catenin Signaling through MiR-216a Inhibition in Non-Small Cell Lung Cancer.	Pubmed	0.007581	1	0.01017	0.1138	1	3	CTNNB1
Pubmed	20620996	PKCzeta-regulated inflammation in the nonhematopoietic compartment is critical for obesity-induced glucose intolerance.	Pubmed	0.007581	1	0.01017	0.1138	1	3	PRKCZ
Pubmed	17460194	Knocking down p53 with siRNA does not affect the overexpression of p21WAF-1 after exposure of IMR-90 hTERT fibroblasts to a sublethal concentration of H2O2 leading to premature senescence.	Pubmed	0.007581	1	0.01017	0.1138	1	3	TERT
Pubmed	30278884	Long noncoding RNA LOXL1-AS1 regulates prostate cancer cell proliferation and cell cycle progression through miR-541-3p and CCND1.	Pubmed	0.007581	1	0.01017	0.1138	1	3	CCND1
Pubmed	28671020	The Wnt/?-catenin and PI3K/Akt signaling pathways promote EMT in gastric cancer by epigenetic regulation via H3 lysine 27 acetylation.	Pubmed	0.007581	1	0.01017	0.1138	1	3	CTNNB1
Pubmed	22547438	Gene trapping uncovers sex-specific mechanisms for upstream stimulatory factors 1 and 2 in angiotensinogen expression.	Pubmed	0.007581	1	0.01017	0.1138	1	3	AGT
Pubmed	16390939	Cytokine signal transduction is suppressed in preselection double-positive thymocytes and restored by positive selection.	Pubmed	0.007581	1	0.01017	0.1138	1	3	ZAP70
Pubmed	29287229	Murine norovirus inhibits B cell development in the bone marrow of STAT1-deficient mice.	Pubmed	0.007581	1	0.01017	0.1138	1	3	STAT1
Pubmed	24920070	H19 promotes pancreatic cancer metastasis by derepressing let-7's suppression on its target HMGA2-mediated EMT.	Pubmed	0.007581	1	0.01017	0.1138	1	3	H19
Pubmed	16365885	Modified p27 Kip1 is efficient in suppressing HER2-mediated tumorigenicity.	Pubmed	0.007581	1	0.01017	0.1138	1	3	CDKN1B
Pubmed	14637150	Transforming growth factor-beta1 stimulated protein kinase B serine-473 and focal adhesion kinase tyrosine phosphorylation dependent on cell adhesion in human hepatocellular carcinoma SMMC-7721 cells.	Pubmed	0.007581	1	0.01017	0.1138	1	3	AKT3
Pubmed	27600951	The SHP2-ERK2 signaling pathway regulates branched I antigen formation by controlling the binding of CCAAT/enhancer binding protein ? to the IGnTC promoter region during erythroid differentiation.	Pubmed	0.007581	1	0.01017	0.1138	1	3	PTPN11
Pubmed	19751727	Diacylglycerol kinase alpha enhances protein kinase Czeta-dependent phosphorylation at Ser311 of p65/RelA subunit of nuclear factor-kappaB.	Pubmed	0.007581	1	0.01017	0.1138	1	3	PRKCZ
Pubmed	27502483	RECQ5 helicase promotes resolution of conflicts between replication and transcription in human cells.	Pubmed	0.007581	1	0.01017	0.1138	1	3	POLR1A
Pubmed	11877385	FRS2 PTB domain conformation regulates interactions with divergent neurotrophic receptors.	Pubmed	0.007581	1	0.01017	0.1138	1	3	FGFR1
Pubmed	15868628	Response to a urate-lowering diet according to polymorphisms in the apolipoprotein AI-CIII-AIV cluster.	Pubmed	0.007581	1	0.01017	0.1138	1	3	APOA1
Pubmed	19653274	Lef-1 isoforms regulate different target genes and reduce cellular adhesion.	Pubmed	0.007581	1	0.01017	0.1138	1	3	CTNNB1
Pubmed	18774582	Organization of the mouse RNA-specific adenosine deaminase Adar1 gene 5'-region and demonstration of STAT1-independent, STAT2-dependent transcriptional activation by interferon.	Pubmed	0.007581	1	0.01017	0.1138	1	3	STAT1
Pubmed	28166218	Critical role of IRF1 and BATF in forming chromatin landscape during type 1 regulatory cell differentiation.	Pubmed	0.007581	1	0.01017	0.1138	1	3	STAT1
Pubmed	10095121	Interaction of the p23/p198 protein with ErbB-3.	Pubmed	0.007581	1	0.01017	0.1138	1	3	ERBB3
Pubmed	34758082	Alveolar progenitor differentiation and lactation depends on paracrine inhibition of notch via ROBO1/CTNNB1/JAG1.	Pubmed	0.007581	1	0.01017	0.1138	1	3	CTNNB1
Pubmed	19917453	Reduction of serum lipids by soy protein and soluble fiber is not associated with the ABCG5/G8, apolipoprotein E, and apolipoprotein A1 polymorphisms in a group of hyperlipidemic Mexican subjects.	Pubmed	0.007581	1	0.01017	0.1138	1	3	APOA1
Pubmed	32758395	Neuroprotective associations of apolipoproteins A-I and A-II with neurofilament levels in early multiple sclerosis.	Pubmed	0.007581	1	0.01017	0.1138	1	3	APOA1
Pubmed	12651860	The cohesin SMC3 is a target the for beta-catenin/TCF4 transactivation pathway.	Pubmed	0.007581	1	0.01017	0.1138	1	3	CTNNB1
Pubmed	8986769	Two contact regions between Stat1 and CBP/p300 in interferon gamma signaling.	Pubmed	0.007581	1	0.01017	0.1138	1	3	STAT1
Pubmed	14568990	Role of the pleckstrin homology domain of PLCgamma1 in its interaction with the insulin receptor.	Pubmed	0.007581	1	0.01017	0.1138	1	3	INSR
Pubmed	30926776	Human RAD51 paralogue SWSAP1 fosters RAD51 filament by regulating the anti-recombinase FIGNL1 AAA+ ATPase.	Pubmed	0.007581	1	0.01017	0.1138	1	3	RAD51
Pubmed	28142265	HIV-1 Infection Primes Macrophages Through STAT Signaling to Promote Enhanced Inflammation and Viral Replication.	Pubmed	0.007581	1	0.01017	0.1138	1	3	STAT1
Pubmed	12239151	S-phase-specific interaction of the Fanconi anemia protein, FANCD2, with BRCA1 and RAD51.	Pubmed	0.007581	1	0.01017	0.1138	1	3	RAD51
Pubmed	16857742	Ras-dependent recruitment of c-Myc for transcriptional activation of nucleophosmin/B23 in highly malignant U1 bladder cancer cells.	Pubmed	0.007581	1	0.01017	0.1138	1	3	NPM1
Pubmed	26971355	The Ring Finger Protein RNF6 Induces Leukemia Cell Proliferation as a Direct Target of Pre-B-cell Leukemia Homeobox 1.	Pubmed	0.007581	1	0.01017	0.1138	1	3	PBX1
Pubmed	28479420	CBP/Catenin antagonists: Targeting LSCs' Achilles heel.	Pubmed	0.007581	1	0.01017	0.1138	1	3	CTNNB1
Pubmed	24248414	miR-449a Regulates proliferation and chemosensitivity to cisplatin by targeting cyclin D1 and BCL2 in SGC7901 cells.	Pubmed	0.007581	1	0.01017	0.1138	1	3	CCND1
Pubmed	30866584	GPER Mediates a Feedforward FGF2/FGFR1 Paracrine Activation Coupling CAFs to Cancer Cells toward Breast Tumor Progression.	Pubmed	0.007581	1	0.01017	0.1138	1	3	FGFR1
Pubmed	24956016	Key role of the endothelial TGF-?/ALK1/endoglin signaling pathway in humans and rodents pulmonary hypertension.	Pubmed	0.007581	1	0.01017	0.1138	1	3	ACVRL1
Pubmed	28707666	[Identification of proteins associated with transcription factors HOXA9 and E2A-PBX1 by tandem affinity purification].	Pubmed	0.007581	1	0.01017	0.1138	1	3	PBX1
Pubmed	14637149	Negative regulation of p21 by beta-catenin/TCF signaling: a novel mechanism by which cell adhesion molecules regulate cell proliferation.	Pubmed	0.007581	1	0.01017	0.1138	1	3	CTNNB1
Pubmed	22234184	A molecular mechanism that links Hippo signalling to the inhibition of Wnt/?-catenin signalling.	Pubmed	0.007581	1	0.01017	0.1138	1	3	CTNNB1
Pubmed	28854265	Zinc transporter ZIP13 suppresses beige adipocyte biogenesis and energy expenditure by regulating C/EBP-? expression.	Pubmed	0.007581	1	0.01017	0.1138	1	3	PRDM16
Pubmed	17329594	Role of central nervous system and ovarian insulin receptor substrate 2 signaling in female reproductive function in the mouse.	Pubmed	0.007581	1	0.01017	0.1138	1	3	CDKN1B
Pubmed	23029392	Estrogen and progesterone regulate p27kip1 levels via the ubiquitin-proteasome system: pathogenic and therapeutic implications for endometrial cancer.	Pubmed	0.007581	1	0.01017	0.1138	1	3	CDKN1B
Pubmed	18497303	Cardiovascular phenotype of mice lacking all three subtypes of angiotensin II receptors.	Pubmed	0.007581	1	0.01017	0.1138	1	3	AGT
Pubmed	20091789	Type IV collagen induces expression of thrombospondin-1 that is mediated by integrin alpha1beta1 in astrocytes.	Pubmed	0.007581	1	0.01017	0.1138	1	3	COL4A1
Pubmed	19570846	Ventral embryonic tissues and Hedgehog proteins induce early AGM hematopoietic stem cell development.	Pubmed	0.007581	1	0.01017	0.1138	1	3	GLI1
Pubmed	17293099	LTBP-2 specifically interacts with the amino-terminal region of fibrillin-1 and competes with LTBP-1 for binding to this microfibrillar protein.	Pubmed	0.007581	1	0.01017	0.1138	1	3	FBN1
Pubmed	18025109	RPEL motifs link the serum response factor cofactor MAL but not myocardin to Rho signaling via actin binding.	Pubmed	0.007581	1	0.01017	0.1138	1	3	MYOCD
Pubmed	10323868	Ubiquitination of p27 is regulated by Cdk-dependent phosphorylation and trimeric complex formation.	Pubmed	0.007581	1	0.01017	0.1138	1	3	CDKN1B
Pubmed	33860836	Upregulation of TRIB2 by Wnt/?-catenin activation in BRAF	Pubmed	0.007581	1	0.01017	0.1138	1	3	CTNNB1
Pubmed	26841865	PAK4 Methylation by SETD6 Promotes the Activation of the Wnt/?-Catenin Pathway.	Pubmed	0.007581	1	0.01017	0.1138	1	3	CTNNB1
Pubmed	19543268	Wnt9b signaling regulates planar cell polarity and kidney tubule morphogenesis.	Pubmed	0.007581	1	0.01017	0.1138	1	3	CTNNB1
Pubmed	32246987	DDB1 E3 ligase controls dietary fructose-induced ChREBP? stabilization and liver steatosis via CRY1.	Pubmed	0.007581	1	0.01017	0.1138	1	3	MLXIPL
Pubmed	24958852	Piezo1, a mechanically activated ion channel, is required for vascular development in mice.	Pubmed	0.007581	1	0.01017	0.1138	1	3	PIEZO2
Pubmed	23103763	Reciprocal expression of MRTF-A and myocardin is crucial for pathological vascular remodelling in mice.	Pubmed	0.007581	1	0.01017	0.1138	1	3	MYOCD
Pubmed	33595945	CircPPP1R12A promotes the progression of colon cancer through regulating CTNNB1 via sponging miR-375.	Pubmed	0.007581	1	0.01017	0.1138	1	3	CTNNB1
Pubmed	28418088	RACK1 forms a complex with FGFR1 and PKM2, and stimulates the growth and migration of squamous lung cancer cells.	Pubmed	0.007581	1	0.01017	0.1138	1	3	FGFR1
Pubmed	18243211	Coupling factor 6 downregulates platelet endothelial cell adhesion molecule-1 via c-Src activation and acts as a proatherogenic molecule.	Pubmed	0.007581	1	0.01017	0.1138	1	3	AGT
Pubmed	34472622	CARS senses cysteine deprivation to activate AMPK for cell survival.	Pubmed	0.007581	1	0.01017	0.1138	1	3	PRKAG2
Pubmed	31385398	EYA4 inhibits hepatocellular carcinoma by repressing MYCBP by dephosphorylating ?-catenin at Ser552.	Pubmed	0.007581	1	0.01017	0.1138	1	3	CTNNB1
Pubmed	33159601	SHARPIN stabilizes ?-catenin through a linear ubiquitination-independent manner to support gastric tumorigenesis.	Pubmed	0.007581	1	0.01017	0.1138	1	3	CTNNB1
Pubmed	36162851	Enhancing the BOADICEA cancer risk prediction model to incorporate new data on	Pubmed	0.007581	1	0.01017	0.1138	1	3	RAD51C
Pubmed	36174833	Downregulation of ACE, AGTR1, and ACE2 genes mediating SARS-CoV-2 pathogenesis by gut microbiota members and their postbiotics on Caco-2 cells.	Pubmed	0.007581	1	0.01017	0.1138	1	3	ACE
Pubmed	32246957	MicroRNA 345 (miR345) regulates KISS1-E-cadherin functional interaction in breast cancer brain metastases.	Pubmed	0.007581	1	0.01017	0.1138	1	3	KISS1
Pubmed	20174572	Exploring the gain of function contribution of AKT to mammary tumorigenesis in mouse models.	Pubmed	0.007581	1	0.01017	0.1138	1	3	CDKN1B
Pubmed	12817019	Distinct role of ZAP-70 and Src homology 2 domain-containing leukocyte protein of 76 kDa in the prolonged activation of extracellular signal-regulated protein kinase by the stromal cell-derived factor-1 alpha/CXCL12 chemokine.	Pubmed	0.007581	1	0.01017	0.1138	1	3	ZAP70
Pubmed	16289477	The cell cycle regulator p27Kip1 interacts with MCM7, a DNA replication licensing factor, to inhibit initiation of DNA replication.	Pubmed	0.007581	1	0.01017	0.1138	1	3	CDKN1B
Pubmed	28276425	The Shc1 adaptor simultaneously balances Stat1 and Stat3 activity to promote breast cancer immune suppression.	Pubmed	0.007581	1	0.01017	0.1138	1	3	STAT1
Pubmed	30567480	Angiotensinogen and Megalin Interactions Contribute to Atherosclerosis-Brief Report.	Pubmed	0.007581	1	0.01017	0.1138	1	3	AGT
Pubmed	31407220	Expressions of Carbohydrate Response Element Binding Protein and Glucose Transporters in Liver Cancer and Clinical Significance.	Pubmed	0.007581	1	0.01017	0.1138	1	3	MLXIPL
Pubmed	29660231	Plakoglobin restores tumor suppressor activity of p53	Pubmed	0.007581	1	0.01017	0.1138	1	3	CTNNB1
Pubmed	28878298	Upregulation of cathepsin C expression contributes to endothelial chymase activation in preeclampsia.	Pubmed	0.007581	1	0.01017	0.1138	1	3	ACE
Pubmed	9040936	Cyclin-dependent kinase inhibitor expression in pulmonary Clara cells transformed with SV40 large T antigen in transgenic mice.	Pubmed	0.007581	1	0.01017	0.1138	1	3	CDKN2C
Pubmed	25771912	Taking the next step forward - Diagnosing inherited infantile cholestatic disorders with next generation sequencing.	Pubmed	0.007581	1	0.01017	0.1138	1	3	PKHD1
Pubmed	12421363	Axin negatively affects tau phosphorylation by glycogen synthase kinase 3beta.	Pubmed	0.007581	1	0.01017	0.1138	1	3	CTNNB1
Pubmed	25707392	Genetic variations in the VEGF pathway as prognostic factors in metastatic colorectal cancer patients treated with oxaliplatin-based chemotherapy.	Pubmed	0.007581	1	0.01017	0.1138	1	3	KISS1
Pubmed	30337366	Transcription factor Sp2 potentiates binding of the TALE homeoproteins Pbx1:Prep1 and the histone-fold domain protein Nf-y to composite genomic sites.	Pubmed	0.007581	1	0.01017	0.1138	1	3	PBX1
Pubmed	32087194	TERT, BRAF, and NRAS Mutational Heterogeneity between Paired Primary and Metastatic Melanoma Tumors.	Pubmed	0.007581	1	0.01017	0.1138	1	3	TERT
Pubmed	12830000	EBP50, a beta-catenin-associating protein, enhances Wnt signaling and is over-expressed in hepatocellular carcinoma.	Pubmed	0.007581	1	0.01017	0.1138	1	3	CTNNB1
Pubmed	23489693	Three novel human sporadic melanoma cell lines: signaling pathways controlled by MC1R, BRAF and ?-catenins.	Pubmed	0.007581	1	0.01017	0.1138	1	3	CTNNB1
Pubmed	29660200	Odd-skipped related 1 inhibits lung cancer proliferation and invasion by reducing Wnt signaling through the suppression of SOX9 and ?-catenin.	Pubmed	0.007581	1	0.01017	0.1138	1	3	CTNNB1
Pubmed	28276480	Selective targeting of HDAC1/2 elicits anticancer effects through Gli1 acetylation in preclinical models of SHH Medulloblastoma.	Pubmed	0.007581	1	0.01017	0.1138	1	3	GLI1
Pubmed	27911714	Regulation of the phosphatase PP2B by protein-protein interactions.	Pubmed	0.007581	1	0.01017	0.1138	1	3	PPP3CA
Pubmed	22670054	Spleen serves as a reservoir of osteoclast precursors through vitamin D-induced IL-34 expression in osteopetrotic op/op mice.	Pubmed	0.007581	1	0.01017	0.1138	1	3	VDR
Pubmed	7527040	Isolation and characterization of MRF-1, a brain-derived DNA-binding protein with a capacity to regulate expression of myelin basic protein gene.	Pubmed	0.007581	1	0.01017	0.1138	1	3	WNT3
Pubmed	31495785	Chromobox homolog 8 (CBX8) Interacts with Y-Box binding protein 1 (YBX1) to promote cellular proliferation in hepatocellular carcinoma cells.	Pubmed	0.007581	1	0.01017	0.1138	1	3	CCND1
Pubmed	24498049	Changes in Cx43 and NaV1.5 expression precede the occurrence of substantial fibrosis in calcineurin-induced murine cardiac hypertrophy.	Pubmed	0.007581	1	0.01017	0.1138	1	3	PPP3CA
Pubmed	33390783	MiR-125b promotes migration and invasion by targeting the vitamin D receptor in renal cell carcinoma.	Pubmed	0.007581	1	0.01017	0.1138	1	3	VDR
Pubmed	33882289	Vaginal Squamous Cell Carcinoma Develops in Mice with Conditional Arid1a Loss and Gain of Oncogenic Kras Driven by Progesterone Receptor Cre.	Pubmed	0.007581	1	0.01017	0.1138	1	3	ARID1A
Pubmed	35136037	Myocardin/microRNA-30a/Beclin1 signaling controls the phenotypic modulation of vascular smooth muscle cells by regulating autophagy.	Pubmed	0.007581	1	0.01017	0.1138	1	3	MYOCD
Pubmed	23438152	FTO T/A and peroxisome proliferator-activated receptor-? Pro12Ala polymorphisms but not ApoA1 -75 are associated with better response to lifestyle intervention in Brazilians at high cardiometabolic risk.	Pubmed	0.007581	1	0.01017	0.1138	1	3	APOA1
Pubmed	28577307	Disrupting Interactions Between ?-Catenin and Activating TCFs Reconstitutes Ground State Pluripotency in Mouse Embryonic Stem Cells.	Pubmed	0.007581	1	0.01017	0.1138	1	3	CTNNB1
Pubmed	29045464	TIP60 represses telomerase expression by inhibiting Sp1 binding to the TERT promoter.	Pubmed	0.007581	1	0.01017	0.1138	1	3	TERT
Pubmed	18353613	Reduction of Akt2 expression inhibits chemotaxis signal transduction in human breast cancer cells.	Pubmed	0.007581	1	0.01017	0.1138	1	3	PRKCZ
Pubmed	11804954	Roles of Stat1, Stat2, and interferon regulatory factor-9 (IRF-9) in interferon tau regulation of IRF-1.	Pubmed	0.007581	1	0.01017	0.1138	1	3	STAT1
Pubmed	23211630	ROCK2 regulates bFGF-induced proliferation of SH-SY5Y cells through GSK-3? and ?-catenin pathway.	Pubmed	0.007581	1	0.01017	0.1138	1	3	CTNNB1
Pubmed	16078594	[The role of polymorphic markers of vasoactive hormones genes in clinical characteristics of chronic glomerulonephritis].	Pubmed	0.007581	1	0.01017	0.1138	1	3	ACE
Pubmed	17452975	Loss of suppressor-of-fused function promotes tumorigenesis.	Pubmed	0.007581	1	0.01017	0.1138	1	3	SUFU
Pubmed	27573352	TSC22D2 interacts with PKM2 and inhibits cell growth in colorectal cancer.	Pubmed	0.007581	1	0.01017	0.1138	1	3	CCND1
Pubmed	20389169	Decreased expression of FGFR1, SOS1, RAF1 genes in cryptorchidism.	Pubmed	0.007581	1	0.01017	0.1138	1	3	FGFR1
Pubmed	18341653	Daintain/AIF-1 promotes breast cancer proliferation via activation of the NF-kappaB/cyclin D1 pathway and facilitates tumor growth.	Pubmed	0.007581	1	0.01017	0.1138	1	3	CCND1
Pubmed	26863187	Visualization of a short-range Wnt gradient in the intestinal stem-cell niche.	Pubmed	0.007581	1	0.01017	0.1138	1	3	WNT3
Pubmed	21339300	Tristetraprolin-dependent post-transcriptional regulation of inflammatory cytokine mRNA expression by apolipoprotein A-I: role of ATP-binding membrane cassette transporter A1 and signal transducer and activator of transcription 3.	Pubmed	0.007581	1	0.01017	0.1138	1	3	APOA1
Pubmed	25360740	TNF?-mediated loss of ?-catenin/E-cadherin association and subsequent increase in cell migration is partially restored by NKX3.1 expression in prostate cells.	Pubmed	0.007581	1	0.01017	0.1138	1	3	CTNNB1
Pubmed	16843267	STAT1 acts as a tumor promoter for leukemia development.	Pubmed	0.007581	1	0.01017	0.1138	1	3	STAT1
Pubmed	15569926	A critical role for p27kip1 gene dosage in a mouse model of prostate carcinogenesis.	Pubmed	0.007581	1	0.01017	0.1138	1	3	CDKN1B
Pubmed	16468060	RAAS polymorphisms alter the acute blood pressure response to aerobic exercise among men with hypertension.	Pubmed	0.007581	1	0.01017	0.1138	1	3	ACE
Pubmed	22645136	A variant of the breast cancer type 2 susceptibility protein (BRC) repeat is essential for the RECQL5 helicase to interact with RAD51 recombinase for genome stabilization.	Pubmed	0.007581	1	0.01017	0.1138	1	3	RAD51
Pubmed	22033933	Peroxisome proliferator-activated receptor ? (PPAR?) induces PPAR? coactivator 1? (PGC-1?) gene expression and contributes to thermogenic activation of brown fat: involvement of PRDM16.	Pubmed	0.007581	1	0.01017	0.1138	1	3	PRDM16
Pubmed	31182817	SARI attenuates colon inflammation by promoting STAT1 degradation in intestinal epithelial cells.	Pubmed	0.007581	1	0.01017	0.1138	1	3	STAT1
Pubmed	15097233	Blood pressure in relation to three candidate genes in a Chinese population.	Pubmed	0.007581	1	0.01017	0.1138	1	3	ACE
Pubmed	24415760	PinX1, a telomere repeat-binding factor 1 (TRF1)-interacting protein, maintains telomere integrity by modulating TRF1 homeostasis, the process in which human telomerase reverse Transcriptase (hTERT) plays dual roles.	Pubmed	0.007581	1	0.01017	0.1138	1	3	TERT
Pubmed	15905569	Role for innate IFNs in determining respiratory syncytial virus immunopathology.	Pubmed	0.007581	1	0.01017	0.1138	1	3	STAT1
Pubmed	34061303	STAT3 activation in thymic epithelial tumors: correlation with cyclin D1, JAK3, and clinical behavior.	Pubmed	0.007581	1	0.01017	0.1138	1	3	CCND1
Pubmed	30085406	Oncogene c-fos and mutant R175H p53 regulate expression of Nucleophosmin implicating cancer manifestation.	Pubmed	0.007581	1	0.01017	0.1138	1	3	NPM1
Pubmed	29454091	Anlotinib inhibits angiogenesis via suppressing the activation of VEGFR2, PDGFR? and FGFR1.	Pubmed	0.007581	1	0.01017	0.1138	1	3	FGFR1
Pubmed	20512928	Targeted disruption of Nemo-like kinase inhibits tumor cell growth by simultaneous suppression of cyclin D1 and CDK2 in human hepatocellular carcinoma.	Pubmed	0.007581	1	0.01017	0.1138	1	3	CCND1
Pubmed	31503013	Long non-coding RNA H19 confers resistance to gefitinib via miR-148b-3p/DDAH1 axis in lung adenocarcinoma.	Pubmed	0.007581	1	0.01017	0.1138	1	3	H19
Pubmed	16601140	Role of complex cyclin d1/cdk4 in somatostatin subtype 2 receptor-mediated inhibition of cell proliferation of a medullary thyroid carcinoma cell line in vitro.	Pubmed	0.007581	1	0.01017	0.1138	1	3	CCND1
Pubmed	14707456	Skp2 and Jab1 expression are associated with inverse expression of p27(KIP1) and poor prognosis in oral squamous cell carcinomas.	Pubmed	0.007581	1	0.01017	0.1138	1	3	CDKN1B
Pubmed	25600590	Intracellular CD24 disrupts the ARF-NPM interaction and enables mutational and viral oncogene-mediated p53 inactivation.	Pubmed	0.007581	1	0.01017	0.1138	1	3	NPM1
Pubmed	26261251	Contribution of Germline Mutations in the RAD51B, RAD51C, and RAD51D Genes to Ovarian Cancer in the Population.	Pubmed	0.007581	1	0.01017	0.1138	1	3	RAD51C
Pubmed	31951319	circRNA circ-CCND1 promotes the proliferation of laryngeal squamous cell carcinoma through elevating CCND1 expression via interacting with HuR and miR-646.	Pubmed	0.007581	1	0.01017	0.1138	1	3	CCND1
Pubmed	15883646	PTHrP signaling targets cyclin D1 and induces osteoblastic cell growth arrest.	Pubmed	0.007581	1	0.01017	0.1138	1	3	CCND1
Pubmed	12203362	CCND1- and ERBB2-gene deregulation and PTEN mutation analyses in invasive lobular carcinoma of the breast.	Pubmed	0.007581	1	0.01017	0.1138	1	3	CCND1
Pubmed	16963136	An ITIM-like motif within the CCK2 receptor sequence required for interaction with SHP-2 and the activation of the AKT pathway.	Pubmed	0.007581	1	0.01017	0.1138	1	3	PTPN11
Pubmed	17065682	Combination of multiple genetic risk factors is synergistically associated with carotid atherosclerosis in Japanese subjects with type 2 diabetes.	Pubmed	0.007581	1	0.01017	0.1138	1	3	ACE
Pubmed	16951171	Potential role of Jun activation domain-binding protein 1 as a negative regulator of p27kip1 in pancreatic adenocarcinoma.	Pubmed	0.007581	1	0.01017	0.1138	1	3	CDKN1B
Pubmed	26586120	LRP1B, BRD2 and CACNA1D: new candidate genes in fetal metabolic programming of newborns exposed to maternal hyperglycemia.	Pubmed	0.007581	1	0.01017	0.1138	1	3	CACNA1D
Pubmed	15687131	Transforming growth factor-beta receptor mutations and pulmonary arterial hypertension in childhood.	Pubmed	0.007581	1	0.01017	0.1138	1	3	ACVRL1
Pubmed	22823957	Wnt/?-catenin pathway regulates ABCB1 transcription in chronic myeloid leukemia.	Pubmed	0.007581	1	0.01017	0.1138	1	3	CTNNB1
Pubmed	18424286	Evaluation of type 1 growth factor receptor family expression in benign and malignant thyroid lesions.	Pubmed	0.007581	1	0.01017	0.1138	1	3	ERBB3
Pubmed	27072269	Abberent expression of oncogenic and tumor-suppressive microRNAs and their target genes in human adenocarcinoma alveolar basal epithelial cells.	Pubmed	0.007581	1	0.01017	0.1138	1	3	AKT3
Pubmed	26116514	HIV-1 gp120 influences the expression of microRNAs in human monocyte-derived dendritic cells via STAT3 activation.	Pubmed	0.007581	1	0.01017	0.1138	1	3	STAT1
Pubmed	17901128	Fibroblast growth factor receptor 1 (FGFR1) tyrosine phosphorylation regulates binding of FGFR substrate 2alpha (FRS2alpha) but not FRS2 to the receptor.	Pubmed	0.007581	1	0.01017	0.1138	1	3	FGFR1
Pubmed	24057178	Associations between endothelial nitric oxide synthase A/B, angiotensin converting enzyme I/D and serotonin transporter L/S gene polymorphisms with pulmonary hypertension in COPD patients.	Pubmed	0.007581	1	0.01017	0.1138	1	3	ACE
Pubmed	23042269	Expression of p130cas, E-cadherin and ?-catenin and their correlation with clinicopathological parameters in non-small cell lung cancer: p130cas over-expression predicts poor prognosis.	Pubmed	0.007581	1	0.01017	0.1138	1	3	CTNNB1
Pubmed	10962556	Inhibition of EGFR-mediated phosphoinositide-3-OH kinase (PI3-K) signaling and glioblastoma phenotype by signal-regulatory proteins (SIRPs).	Pubmed	0.007581	1	0.01017	0.1138	1	3	PTPN11
Pubmed	30783011	Disabling the G??-SNARE interaction disrupts GPCR-mediated presynaptic inhibition, leading to physiological and behavioral phenotypes.	Pubmed	0.007581	1	0.01017	0.1138	1	3	GNB1
Pubmed	33859925	MicroRNA-520a Suppresses Pathogenesis and Progression of Non-Small-Cell Lung Cancer through Targeting the RRM2/Wnt Axis.	Pubmed	0.007581	1	0.01017	0.1138	1	3	CTNNB1
Pubmed	28722653	Directing visceral white adipocyte precursors to a thermogenic adipocyte fate improves insulin sensitivity in obese mice.	Pubmed	0.007581	1	0.01017	0.1138	1	3	ZNF423
Pubmed	9515964	The transcription factor NF-ATc is essential for cardiac valve formation.	Pubmed	0.007581	1	0.01017	0.1138	1	3	PPP3CA
Pubmed	12881524	Differential gene expression induced by insulin and insulin-like growth factor-II through the insulin receptor isoform A.	Pubmed	0.007581	1	0.01017	0.1138	1	3	INSR
Pubmed	28024868	Germline Mutations in PALB2, BRCA1, and RAD51C, Which Regulate DNA Recombination Repair, in Patients With Gastric Cancer.	Pubmed	0.007581	1	0.01017	0.1138	1	3	RAD51C
Pubmed	28000895	HELQ reverses the malignant phenotype of osteosarcoma cells via CHK1-RAD51 signaling pathway.	Pubmed	0.007581	1	0.01017	0.1138	1	3	RAD51
Pubmed	27465549	Downregulation of SLC5A8 inhibits hepatocellular carcinoma progression through regulation of Wnt/?-catenin signaling.	Pubmed	0.007581	1	0.01017	0.1138	1	3	CTNNB1
Pubmed	17545163	Protein-tyrosine phosphatase 1B deficiency reduces insulin resistance and the diabetic phenotype in mice with polygenic insulin resistance.	Pubmed	0.007581	1	0.01017	0.1138	1	3	INSR
Pubmed	17533179	Signal transducer and activator of transcription 1 is required for optimal foam cell formation and atherosclerotic lesion development.	Pubmed	0.007581	1	0.01017	0.1138	1	3	STAT1
Pubmed	29997210	Herpes Simplex Virus 1 UL36USP Antagonizes Type I Interferon-Mediated Antiviral Innate Immunity.	Pubmed	0.007581	1	0.01017	0.1138	1	3	STAT1
Pubmed	34230450	miR-133b targets NCAPH to promote ?-catenin degradation and reduce cancer stem cell maintenance in non-small cell lung cancer.	Pubmed	0.007581	1	0.01017	0.1138	1	3	CTNNB1
Pubmed	16637071	PLZF regulates Pbx1 transcription and Pbx1-HoxC8 complex leads to androgen-independent prostate cancer proliferation.	Pubmed	0.007581	1	0.01017	0.1138	1	3	PBX1
Pubmed	18003614	Phosphorylation of the human retinoid X receptor alpha at serine 260 impairs coactivator(s) recruitment and induces hormone resistance to multiple ligands.	Pubmed	0.007581	1	0.01017	0.1138	1	3	VDR
Pubmed	16735463	Neuronal apoptosis inhibitory protein is expressed in developing kidney and is regulated by PAX2.	Pubmed	0.007581	1	0.01017	0.1138	1	3	PAX2
Pubmed	24462248	Neonatal insulin action impairs hypothalamic neurocircuit formation in response to maternal high-fat feeding.	Pubmed	0.007581	1	0.01017	0.1138	1	3	INSR
Pubmed	24692179	Heregulin negatively regulates transcription of ErbB2/3 receptors via an AKT-mediated pathway.	Pubmed	0.007581	1	0.01017	0.1138	1	3	ERBB3
Pubmed	24863942	MiR-122/Wnt/?-catenin regulatory circuitry sustains glioma progression.	Pubmed	0.007581	1	0.01017	0.1138	1	3	CTNNB1
Pubmed	23152614	Human immunodeficiency virus type 1 (HIV-1) transactivator of transcription through its intact core and cysteine-rich domains inhibits Wnt/?-catenin signaling in astrocytes: relevance to HIV neuropathogenesis.	Pubmed	0.007581	1	0.01017	0.1138	1	3	CTNNB1
Pubmed	33894313	MUC15 loss facilitates epithelial-mesenchymal transition and cancer stemness for prostate cancer metastasis through GSK3?/?-catenin signaling.	Pubmed	0.007581	1	0.01017	0.1138	1	3	CTNNB1
Pubmed	17998205	Siah proteins induce the epidermal growth factor-dependent degradation of phospholipase Cepsilon.	Pubmed	0.007581	1	0.01017	0.1138	1	3	PLCE1
Pubmed	19408015	Localization patterns of fibroblast growth factor 1 and its receptors FGFR1 and FGFR2 in postnatal mouse retina.	Pubmed	0.007581	1	0.01017	0.1138	1	3	FGFR1
Pubmed	24753582	Control of MT1-MMP transport by atypical PKC during breast-cancer progression.	Pubmed	0.007581	1	0.01017	0.1138	1	3	PRKCZ
Pubmed	29684005	In vivo clonal analysis reveals spatiotemporal regulation of thalamic nucleogenesis.	Pubmed	0.007581	1	0.01017	0.1138	1	3	GLI1
Pubmed	17220321	Leishmania donovani-induced ceramide as the key mediator of Akt dephosphorylation in murine macrophages: role of protein kinase Czeta and phosphatase.	Pubmed	0.007581	1	0.01017	0.1138	1	3	PRKCZ
Pubmed	18617527	Activation of Cdk2 stimulates proteasome-dependent truncation of tyrosine phosphatase SHP-1 in human proliferating intestinal epithelial cells.	Pubmed	0.007581	1	0.01017	0.1138	1	3	PTPN11
Pubmed	21812969	Genome-wide association study identifies candidate genes for Parkinson's disease in an Ashkenazi Jewish population.	Pubmed	0.007581	1	0.01017	0.1138	1	3	WNT3
Pubmed	19139629	Bax-/- bak-/- cells exhibit p27 Thr198 phosphorylation and autophagy.	Pubmed	0.007581	1	0.01017	0.1138	1	3	CDKN1B
Pubmed	34376804	Indeterminate and oncogenic potential: CHIP vs CHOP mutations in AML with NPM1 alteration.	Pubmed	0.007581	1	0.01017	0.1138	1	3	NPM1
Pubmed	27585489	GLI1	Pubmed	0.007581	1	0.01017	0.1138	1	3	GLI1
Pubmed	19702932	Association of a single nucleotide polymorphism in the constitutive androstane receptor gene with bone mineral density.	Pubmed	0.007581	1	0.01017	0.1138	1	3	VDR
Pubmed	27548498	Leukocyte Beta-Catenin Expression Is Disturbed in Systemic Lupus Erythematosus.	Pubmed	0.007581	1	0.01017	0.1138	1	3	CTNNB1
Pubmed	28842413	NF-?B Activation Protects Oligodendrocytes against Inflammation.	Pubmed	0.007581	1	0.01017	0.1138	1	3	CTNNB1
Pubmed	19940019	Nuclear-cytoplasmic shuttling of Chibby controls beta-catenin signaling.	Pubmed	0.007581	1	0.01017	0.1138	1	3	CTNNB1
Pubmed	19690432	Associations of vitamin D receptor, calcium-sensing receptor and parathyroid hormone gene polymorphisms with calcium homeostasis and peripheral bone density in adult Finns.	Pubmed	0.007581	1	0.01017	0.1138	1	3	VDR
Pubmed	22080244	Cadherin-catenin complex dissociation in lobular neoplasia of the breast.	Pubmed	0.007581	1	0.01017	0.1138	1	3	CTNNB1
Pubmed	17016614	Genetic factors for obesity.	Pubmed	0.007581	1	0.01017	0.1138	1	3	ACE
Pubmed	29912292	Oestrogen fuels the growth of endometrial hyperplastic lesions initiated by overactive Wnt/?-catenin signalling.	Pubmed	0.007581	1	0.01017	0.1138	1	3	CTNNB1
Pubmed	25333257	Fas signaling promotes chemoresistance in gastrointestinal cancer by up-regulating P-glycoprotein.	Pubmed	0.007581	1	0.01017	0.1138	1	3	CTNNB1
Pubmed	15569856	Signaling via the angiotensin-converting enzyme enhances the expression of cyclooxygenase-2 in endothelial cells.	Pubmed	0.007581	1	0.01017	0.1138	1	3	ACE
Pubmed	25538155	Essential role for TMEM100 in vascular integrity but limited contributions to the pathogenesis of hereditary haemorrhagic telangiectasia.	Pubmed	0.007581	1	0.01017	0.1138	1	3	ACVRL1
Pubmed	24023731	miR-346 regulates osteogenic differentiation of human bone marrow-derived mesenchymal stem cells by targeting the Wnt/?-catenin pathway.	Pubmed	0.007581	1	0.01017	0.1138	1	3	CTNNB1
Pubmed	9228064	Identification of CDK4 sequences involved in cyclin D1 and p16 binding.	Pubmed	0.007581	1	0.01017	0.1138	1	3	CCND1
Pubmed	20186548	HL-1 cells express an inwardly rectifying K+ current activated via muscarinic receptors comparable to that in mouse atrial myocytes.	Pubmed	0.007581	1	0.01017	0.1138	1	3	KCNJ5
Pubmed	29021563	Non-canonical reader modules of BAZ1A promote recovery from DNA damage.	Pubmed	0.007581	1	0.01017	0.1138	1	3	BAZ1B
Pubmed	29513071	Identification of targets of IL-13 and STAT6 signaling in polycystic kidney disease.	Pubmed	0.007581	1	0.01017	0.1138	1	3	BICC1
Pubmed	19531414	Prognostic significance of p27Kip1, Ki-67, and CRTC1-MAML2 fusion transcript in mucoepidermoid carcinoma: a molecular and clinicopathologic study of 101 cases.	Pubmed	0.007581	1	0.01017	0.1138	1	3	CDKN1B
Pubmed	11755531	p62 forms a ternary complex with PKCzeta and PAR-4 and antagonizes PAR-4-induced PKCzeta inhibition.	Pubmed	0.007581	1	0.01017	0.1138	1	3	PRKCZ
Pubmed	24082052	Somatic ATP1A1, ATP2B3, and KCNJ5 mutations in aldosterone-producing adenomas.	Pubmed	0.007581	1	0.01017	0.1138	1	3	KCNJ5
Pubmed	24401272	Tgfbr2 disruption in postnatal smooth muscle impairs aortic wall homeostasis.	Pubmed	0.007581	1	0.01017	0.1138	1	3	FBN1
Pubmed	9405455	Vinculin is associated with the E-cadherin adhesion complex.	Pubmed	0.007581	1	0.01017	0.1138	1	3	CTNNB1
Pubmed	31796630	Hypusine biosynthesis in ? cells links polyamine metabolism to facultative cellular proliferation to maintain glucose homeostasis.	Pubmed	0.007581	1	0.01017	0.1138	1	3	PRKCZ
Pubmed	17878351	IFN-epsilon mediates TNF-alpha-induced STAT1 phosphorylation and induction of retinoic acid-inducible gene-I in human cervical cancer cells.	Pubmed	0.007581	1	0.01017	0.1138	1	3	STAT1
Pubmed	26588701	SOX18 Is a Novel Target Gene of Hedgehog Signaling in Cervical Carcinoma Cell Lines.	Pubmed	0.007581	1	0.01017	0.1138	1	3	GLI1
Pubmed	15545843	Multiple Polymorphisms in the renin- angiotensin-aldosterone system (ACE, CYP11B2, AGTR1) and their contribution to hypertension in African Americans and Latinos in the multiethnic cohort.	Pubmed	0.007581	1	0.01017	0.1138	1	3	ACE
Pubmed	17878336	The transcription factor Zbtb7b promotes CD4 expression by antagonizing Runx-mediated activation of the CD4 silencer.	Pubmed	0.007581	1	0.01017	0.1138	1	3	ZAP70
Pubmed	30119190	LncRNA FOXD2-AS1 regulates chondrocyte proliferation in osteoarthritis by acting as a sponge of miR-206 to modulate CCND1 expression.	Pubmed	0.007581	1	0.01017	0.1138	1	3	CCND1
Pubmed	22319038	Genetic overlap in Kallmann syndrome, combined pituitary hormone deficiency, and septo-optic dysplasia.	Pubmed	0.007581	1	0.01017	0.1138	1	3	FGFR1
Pubmed	21822311	A Rac1/PAK1 cascade controls ?-catenin activation in colon cancer cells.	Pubmed	0.007581	1	0.01017	0.1138	1	3	CTNNB1
Pubmed	15699046	Interaction between LRP5 and Frat1 mediates the activation of the Wnt canonical pathway.	Pubmed	0.007581	1	0.01017	0.1138	1	3	WNT3
Pubmed	16870943	Aberrant distribution of ADAM3 in sperm from both angiotensin-converting enzyme (Ace)- and calmegin (Clgn)-deficient mice.	Pubmed	0.007581	1	0.01017	0.1138	1	3	ACE
Pubmed	16926280	Monitoring the activation state of insulin/insulin-like growth factor-1 hybrid receptors using bioluminescence resonance energy transfer.	Pubmed	0.007581	1	0.01017	0.1138	1	3	INSR
Pubmed	17854350	Post-synaptic density perturbs insulin-induced Kv1.3 channel modulation via a clustering mechanism involving the SH3 domain.	Pubmed	0.007581	1	0.01017	0.1138	1	3	INSR
Pubmed	31855575	Menin inhibitor MI-3454 induces remission in MLL1-rearranged and NPM1-mutated models of leukemia.	Pubmed	0.007581	1	0.01017	0.1138	1	3	NPM1
Pubmed	32502153	Super-resolution imaging of RAD51 and DMC1 in DNA repair foci reveals dynamic distribution patterns in meiotic prophase.	Pubmed	0.007581	1	0.01017	0.1138	1	3	RAD51
Pubmed	21112563	Bmi-1 is a crucial regulator of prostate stem cell self-renewal and malignant transformation.	Pubmed	0.007581	1	0.01017	0.1138	1	3	CTNNB1
Pubmed	10803466	Evidence for an interaction between the insulin receptor and Grb7. A role for two of its binding domains, PIR and SH2.	Pubmed	0.007581	1	0.01017	0.1138	1	3	INSR
Pubmed	8308009	G protein beta gamma subunits. Simplified purification and properties of novel isoforms.	Pubmed	0.007581	1	0.01017	0.1138	1	3	GNB1
Pubmed	15533824	Identification and comparative expression analyses of Daam genes in mouse and Xenopus.	Pubmed	0.007581	1	0.01017	0.1138	1	3	DAAM2
Pubmed	19435525	TCF/beta-catenin plays an important role in HCCR-1 oncogene expression.	Pubmed	0.007581	1	0.01017	0.1138	1	3	CTNNB1
Pubmed	19281796	Regulation of FOXO1-mediated transcription and cell proliferation by PARP-1.	Pubmed	0.007581	1	0.01017	0.1138	1	3	CDKN1B
Pubmed	23137310	Fibroblast growth factor signaling regulates neurogenesis at multiple stages in the embryonic olfactory epithelium.	Pubmed	0.007581	1	0.01017	0.1138	1	3	FGFR1
Pubmed	11532853	Outcome in prostate cancer associations with skin type and polymorphism in pigmentation-related genes.	Pubmed	0.007581	1	0.01017	0.1138	1	3	VDR
Pubmed	21895402	Over-expression of protein kinase C?isoforms (?, ?, ? and ?) in squamous cervical cancer.	Pubmed	0.007581	1	0.01017	0.1138	1	3	PRKCZ
Pubmed	9108373	Roles of Pax-6 in murine diencephalic development.	Pubmed	0.007581	1	0.01017	0.1138	1	3	WNT3
Pubmed	19533666	KiSS1 suppresses TNFalpha-induced breast cancer cell invasion via an inhibition of RhoA-mediated NF-kappaB activation.	Pubmed	0.007581	1	0.01017	0.1138	1	3	KISS1
Pubmed	23778311	Multifaceted roles of GSK-3 and Wnt/?-catenin in hematopoiesis and leukemogenesis: opportunities for therapeutic intervention.	Pubmed	0.007581	1	0.01017	0.1138	1	3	CTNNB1
Pubmed	25979074	Ghrelin Inhibition Restores Glucose Homeostasis in Hepatocyte Nuclear Factor-1? (MODY3)-Deficient Mice.	Pubmed	0.007581	1	0.01017	0.1138	1	3	HNF1A
Pubmed	8166647	Neutrophil lysosomal dysfunctions in mutant C57 Bl/6J mice: interstrain variations in content of lysosomal elastase, cathepsin G and their inhibitors.	Pubmed	0.007581	1	0.01017	0.1138	1	3	FBN1
Pubmed	10744685	The human transcription factor IID subunit human TATA-binding protein-associated factor 28 interacts in a ligand-reversible manner with the vitamin D(3) and thyroid hormone receptors.	Pubmed	0.007581	1	0.01017	0.1138	1	3	VDR
Pubmed	26794871	Cooperative autoinhibition and multi-level activation mechanisms of calcineurin.	Pubmed	0.007581	1	0.01017	0.1138	1	3	PPP3CA
Pubmed	34942512	PD-L1 expression is regulated by microphthalmia-associated transcription factor (MITF) in nodular melanoma.	Pubmed	0.007581	1	0.01017	0.1138	1	3	CCND1
Pubmed	26344356	Epigenetic Alteration by DNA Methylation of ESR1, MYOD1 and hTERT Gene Promoters is Useful for Prediction of Response in Patients of Locally Advanced Invasive Cervical Carcinoma Treated by Chemoradiation.	Pubmed	0.007581	1	0.01017	0.1138	1	3	TERT
Pubmed	23803733	Regulation of Rb family proteins by Cdk6/Ccnd1 in growth plates.	Pubmed	0.007581	1	0.01017	0.1138	1	3	CCND1
Pubmed	34614499	Elevation of LncRNA ENST00000453774.1 Prevents Renal Fibrosis by Upregulating FBN1, IGF1R, and KLF7.	Pubmed	0.007581	1	0.01017	0.1138	1	3	FBN1
Pubmed	31419437	A small-molecule LF3 abrogates ?-catenin/TCF4-mediated suppression of Na	Pubmed	0.007581	1	0.01017	0.1138	1	3	CTNNB1
Pubmed	24464578	A snapshot of ubiquitin chain elongation: lysine 48-tetra-ubiquitin slows down ubiquitination.	Pubmed	0.007581	1	0.01017	0.1138	1	3	CTNNB1
Pubmed	28648376	Sam68 Allows Selective Targeting of Human Cancer Stem Cells.	Pubmed	0.007581	1	0.01017	0.1138	1	3	CTNNB1
Pubmed	28291810	MicroRNA-532 and microRNA-3064 inhibit cell proliferation and invasion by acting as direct regulators of human telomerase reverse transcriptase in ovarian cancer.	Pubmed	0.007581	1	0.01017	0.1138	1	3	TERT
Pubmed	21653319	Targeting RAD51 phosphotyrosine-315 to prevent unfaithful recombination repair in BCR-ABL1 leukemia.	Pubmed	0.007581	1	0.01017	0.1138	1	3	RAD51
Pubmed	30893596	Prolyl Isomerase Pin1 Suppresses Thermogenic Programs in Adipocytes by Promoting Degradation of Transcriptional Co-activator PRDM16.	Pubmed	0.007581	1	0.01017	0.1138	1	3	PRDM16
Pubmed	19137020	Canonical WNT signalling determines lineage specificity in Wilms tumour.	Pubmed	0.007581	1	0.01017	0.1138	1	3	CTNNB1
Pubmed	20546020	ETS-related gene ERG expression in AML patients is significantly associated with NPM1 mutation status.	Pubmed	0.007581	1	0.01017	0.1138	1	3	NPM1
Pubmed	27367030	Acquired nintedanib resistance in FGFR1-driven small cell lung cancer: role of endothelin-A receptor-activated ABCB1 expression.	Pubmed	0.007581	1	0.01017	0.1138	1	3	FGFR1
Pubmed	22611952	The association between polymorphisms of the RAD51-G135C, XRCC2-Arg188His and XRCC3-Thr241Met genes and clinico-pathologic features in breast cancer in Poland.	Pubmed	0.007581	1	0.01017	0.1138	1	3	RAD51
Pubmed	30014851	Arid1a restrains Kras-dependent changes in acinar cell identity.	Pubmed	0.007581	1	0.01017	0.1138	1	3	ARID1A
Pubmed	25288641	mTOR signaling regulates nucleolar targeting of the SUMO-specific isopeptidase SENP3.	Pubmed	0.007581	1	0.01017	0.1138	1	3	NPM1
Pubmed	25034524	Oncogenicity of LHX4 in colorectal cancer through Wnt/?-catenin/TCF4 cascade.	Pubmed	0.007581	1	0.01017	0.1138	1	3	CTNNB1
Pubmed	3931073	Apolipoprotein multigene family: tandem organization of human apolipoprotein AI, CIII, and AIV genes.	Pubmed	0.007581	1	0.01017	0.1138	1	3	APOA1
Pubmed	17317723	Tobacco smoke cooperates with interleukin-1beta to alter beta-catenin trafficking in vascular endothelium resulting in increased permeability and induction of cyclooxygenase-2 expression in vitro and in vivo.	Pubmed	0.007581	1	0.01017	0.1138	1	3	CTNNB1
Pubmed	18992635	Prevalence of mutations in APC, CTNNB1, and BRAF in Tunisian patients with sporadic colorectal cancer.	Pubmed	0.007581	1	0.01017	0.1138	1	3	CTNNB1
Pubmed	25009587	Depletion of canonical Wnt signaling components has a neuroprotective effect on midbrain dopaminergic neurons in an MPTP-induced mouse model of Parkinson's disease.	Pubmed	0.007581	1	0.01017	0.1138	1	3	CTNNB1
Pubmed	20729832	Purified human BRCA2 stimulates RAD51-mediated recombination.	Pubmed	0.007581	1	0.01017	0.1138	1	3	RAD51
Pubmed	32359370	BRIP1, RAD51C, and RAD51D mutations are associated with high susceptibility to ovarian cancer: mutation prevalence and precise risk estimates based on a pooled analysis of ~30,000 cases.	Pubmed	0.007581	1	0.01017	0.1138	1	3	RAD51C
Pubmed	8575306	Pax-2 controls multiple steps of urogenital development.	Pubmed	0.007581	1	0.01017	0.1138	1	3	PAX2
Pubmed	30878028	Potential Markers of Autoimmune Diseases, Alleles rs115662534(T) and rs548231435(C), Disrupt the Binding of Transcription Factors STAT1 and EBF1 to the Regulatory Elements of Human CD40 Gene.	Pubmed	0.007581	1	0.01017	0.1138	1	3	STAT1
Pubmed	20428811	Wnt signaling may be activated in a subset of Peutz-Jeghers syndrome polyps closely correlating to LKB1 expression.	Pubmed	0.007581	1	0.01017	0.1138	1	3	CTNNB1
Pubmed	22116401	Synaptonemal complex protein SYCP3 impairs mitotic recombination by interfering with BRCA2.	Pubmed	0.007581	1	0.01017	0.1138	1	3	RAD51
Pubmed	1370651	Protein-tyrosine phosphatase expression in pre-B cell NALM-6.	Pubmed	0.007581	1	0.01017	0.1138	1	3	PTPN11
Pubmed	34773335	Nuclear accumulation of KPNA2 impacts radioresistance through positive regulation of the PLSCR1-STAT1 loop in lung adenocarcinoma.	Pubmed	0.007581	1	0.01017	0.1138	1	3	STAT1
Pubmed	15543136	The Williams syndrome transcription factor interacts with PCNA to target chromatin remodelling by ISWI to replication foci.	Pubmed	0.007581	1	0.01017	0.1138	1	3	BAZ1B
Pubmed	20571031	Stage-specific control of connective tissue growth factor (CTGF/CCN2) expression in chondrocytes by Sox9 and beta-catenin.	Pubmed	0.007581	1	0.01017	0.1138	1	3	CTNNB1
Pubmed	30171668	Regulation of Human Airway Epithelial Tissue Stem Cell Differentiation by ?-Catenin, P300, and CBP.	Pubmed	0.007581	1	0.01017	0.1138	1	3	CTNNB1
Pubmed	14615289	Angiotensin-converting enzyme is involved in outside-in signaling in endothelial cells.	Pubmed	0.007581	1	0.01017	0.1138	1	3	ACE
Pubmed	10891503	Identification of the cytolinker plectin as a major early in vivo substrate for caspase 8 during CD95- and tumor necrosis factor receptor-mediated apoptosis.	Pubmed	0.007581	1	0.01017	0.1138	1	3	PLEC
Pubmed	18184747	SIRT1 acts as a nutrient-sensitive growth suppressor and its loss is associated with increased AMPK and telomerase activity.	Pubmed	0.007581	1	0.01017	0.1138	1	3	TERT
Pubmed	27251002	Gamma-irradiated quiescent cells repair directly induced double-strand breaks but accumulate persistent double-strand breaks during subsequent DNA replication.	Pubmed	0.007581	1	0.01017	0.1138	1	3	RAD51
Pubmed	22307379	Aberrant expression of nuclear vimentin and related epithelial-mesenchymal transition markers in nasopharyngeal carcinoma.	Pubmed	0.007581	1	0.01017	0.1138	1	3	CTNNB1
Pubmed	12771343	Adenoma growth stimulation by the trans-10, cis-12 isomer of conjugated linoleic acid (CLA) is associated with changes in mucosal NF-kappaB and cyclin D1 protein levels in the Min mouse.	Pubmed	0.007581	1	0.01017	0.1138	1	3	CCND1
Pubmed	29442267	Tumor necrosis factor ? stimulates endogenous apolipoprotein A-I expression and secretion by human monocytes and macrophages: role of MAP-kinases, NF-?B, and nuclear receptors PPAR? and LXRs.	Pubmed	0.007581	1	0.01017	0.1138	1	3	APOA1
Pubmed	28097652	MDM4 is a rational target for treating breast cancers with mutant p53.	Pubmed	0.007581	1	0.01017	0.1138	1	3	CDKN1B
Pubmed	36979407	G Protein-Dependent Activation of the PKA-Erk1/2 Pathway by the Striatal Dopamine D1/D3 Receptor Heteromer Involves Beta-Arrestin and the Tyrosine Phosphatase Shp-2.	Pubmed	0.007581	1	0.01017	0.1138	1	3	PTPN11
Pubmed	28337662	A83-01 inhibits TGF-?-induced upregulation of Wnt3 and epithelial to mesenchymal transition in HER2-overexpressing breast cancer cells.	Pubmed	0.007581	1	0.01017	0.1138	1	3	WNT3
Pubmed	18172732	EGFR, HER2, and HER3 expression in laryngeal primary tumors and corresponding metastases.	Pubmed	0.007581	1	0.01017	0.1138	1	3	ERBB3
Pubmed	19940121	Prevention of CCAAT/enhancer-binding protein beta DNA binding by hypoxia during adipogenesis.	Pubmed	0.007581	1	0.01017	0.1138	1	3	CDKN1B
Pubmed	20695903	Interaction of integrin alpha(6)beta(4) with ErbB3 and implication in heregulin-induced ErbB3/ErbB2-mediated DNA synthesis.	Pubmed	0.007581	1	0.01017	0.1138	1	3	ERBB3
Pubmed	12061792	CAS/CSE 1 stimulates E-cadhrin-dependent cell polarity in HT-29 human colon epithelial cells.	Pubmed	0.007581	1	0.01017	0.1138	1	3	CTNNB1
Pubmed	10636891	Inhibition of the c-Jun N-terminal kinase/AP-1 and NF-kappaB pathways by PICOT, a novel protein kinase C-interacting protein with a thioredoxin homology domain.	Pubmed	0.007581	1	0.01017	0.1138	1	3	PRKCZ
Pubmed	25612735	Transglutaminase 2 promotes PDGF-mediated activation of PDGFR/Akt1 and ?-catenin signaling in vascular smooth muscle cells and supports neointima formation.	Pubmed	0.007581	1	0.01017	0.1138	1	3	CTNNB1
Pubmed	17925019	Developmental expression and differentiation-related neuron-specific splicing of metastasis suppressor 1 (Mtss1) in normal and transformed cerebellar cells.	Pubmed	0.007581	1	0.01017	0.1138	1	3	GLI1
Pubmed	14520463	Wnt-signalling pathway in ovarian epithelial tumours: increased expression of beta-catenin and GSK3beta.	Pubmed	0.007581	1	0.01017	0.1138	1	3	CTNNB1
Pubmed	21209952	Oral methylthioadenosine administration attenuates fibrosis and chronic liver disease progression in Mdr2-/- mice.	Pubmed	0.007581	1	0.01017	0.1138	1	3	CCND1
Pubmed	33676388	Plasma asprosin, CCDC80 and ANGPTL4 levels are associated with metabolic and cardiovascular risk in patients with inflammatory bowel disease.	Pubmed	0.007581	1	0.01017	0.1138	1	3	FBN1
Pubmed	12893777	Epithelial cancer in Fanconi anemia complementation group D2 (Fancd2) knockout mice.	Pubmed	0.007581	1	0.01017	0.1138	1	3	RAD51
Pubmed	27157859	CCL21/IL21-armed oncolytic adenovirus enhances antitumor activity against TERT-positive tumor cells.	Pubmed	0.007581	1	0.01017	0.1138	1	3	TERT
Pubmed	22248288	Understanding the physical interactions in the FGF21/FGFR/?-Klotho complex: structural requirements and implications in FGF21 signaling.	Pubmed	0.007581	1	0.01017	0.1138	1	3	FGFR1
Pubmed	30946012	Genetic dissection of the different roles of hypothalamic kisspeptin neurons in regulating female reproduction.	Pubmed	0.007581	1	0.01017	0.1138	1	3	KISS1
Pubmed	18292388	Adiponectin protects against angiotensin II or tumor necrosis factor alpha-induced endothelial cell monolayer hyperpermeability: role of cAMP/PKA signaling.	Pubmed	0.007581	1	0.01017	0.1138	1	3	AGT
Pubmed	25130271	Hsp27 regulates EGF/?-catenin mediated epithelial to mesenchymal transition in prostate cancer.	Pubmed	0.007581	1	0.01017	0.1138	1	3	CTNNB1
Pubmed	9419974	Induction of a beta-catenin-LEF-1 complex by wnt-1 and transforming mutants of beta-catenin.	Pubmed	0.007581	1	0.01017	0.1138	1	3	CTNNB1
Pubmed	17653089	Inappropriate activation of androgen receptor by relaxin via beta-catenin pathway.	Pubmed	0.007581	1	0.01017	0.1138	1	3	CTNNB1
Pubmed	21690299	The lysyl oxidase propeptide interacts with the receptor-type protein tyrosine phosphatase kappa and inhibits ?-catenin transcriptional activity in lung cancer cells.	Pubmed	0.007581	1	0.01017	0.1138	1	3	CTNNB1
Pubmed	8891332	Cyclin E/Cdk2 activity is controlled by different mechanisms in the G0 and G1 phases of the cell cycle.	Pubmed	0.007581	1	0.01017	0.1138	1	3	CDKN1B
Pubmed	12036959	The insulin receptor catalyzes the tyrosine phosphorylation of caveolin-1.	Pubmed	0.007581	1	0.01017	0.1138	1	3	INSR
Pubmed	16133456	Expression of beta-catenin, p63 and CD34 in hair follicles during the course of androgenetic alopecia.	Pubmed	0.007581	1	0.01017	0.1138	1	3	CTNNB1
Pubmed	12036951	Overexpression of Icat induces G(2) arrest and cell death in tumor cell mutants for adenomatous polyposis coli, beta-catenin, or Axin.	Pubmed	0.007581	1	0.01017	0.1138	1	3	CCND1
Pubmed	30699351	Endothelial Calcineurin Signaling Restrains Metastatic Outgrowth by Regulating Bmp2.	Pubmed	0.007581	1	0.01017	0.1138	1	3	PPP3CA
Pubmed	10744734	Mutational analysis of Gbetagamma and phospholipid interaction with G protein-coupled receptor kinase 2.	Pubmed	0.007581	1	0.01017	0.1138	1	3	GNB1
Pubmed	25970772	The interplay between TEAD4 and KLF5 promotes breast cancer partially through inhibiting the transcription of p27Kip1.	Pubmed	0.007581	1	0.01017	0.1138	1	3	CDKN1B
Pubmed	20186801	Effects of germline mutations in the Ras/MAPK signaling pathway on adaptive behavior: cardiofaciocutaneous syndrome and Noonan syndrome.	Pubmed	0.007581	1	0.01017	0.1138	1	3	PTPN11
Pubmed	30132032	Physiology of renal glucose handling via SGLT1, SGLT2 and GLUT2.	Pubmed	0.007581	1	0.01017	0.1138	1	3	SLC5A1
Pubmed	22647968	FGF23 acts directly on renal proximal tubules to induce phosphaturia through activation of the ERK1/2-SGK1 signaling pathway.	Pubmed	0.007581	1	0.01017	0.1138	1	3	VDR
Pubmed	14746803	Mitochondrial adenine nucleotide translocator 3 is regulated by IL-4 and IFN-gamma via STAT-dependent pathways.	Pubmed	0.007581	1	0.01017	0.1138	1	3	STAT1
Pubmed	24956377	LIM-homeodomain transcription factor Isl-1 mediates kisspeptin's effect on insulin secretion in mice.	Pubmed	0.007581	1	0.01017	0.1138	1	3	KISS1
Pubmed	25225064	Concurrent alterations in TERT, KDM6A, and the BRCA pathway in bladder cancer.	Pubmed	0.007581	1	0.01017	0.1138	1	3	TERT
Pubmed	20453884	Hdm2 negatively regulates telomerase activity by functioning as an E3 ligase of hTERT.	Pubmed	0.007581	1	0.01017	0.1138	1	3	TERT
Pubmed	18725219	Stabilization of beta-catenin induces pancreas tumor formation.	Pubmed	0.007581	1	0.01017	0.1138	1	3	CTNNB1
Pubmed	16951379	Opposing actions of Stat1 and Stat6 on IL-13-induced up-regulation of early growth response-1 and platelet-derived growth factor ligands in pulmonary fibroblasts.	Pubmed	0.007581	1	0.01017	0.1138	1	3	STAT1
Pubmed	25945695	Activated cdc42-associated kinase is up-regulated in non-small-cell lung cancer and necessary for FGFR-mediated AKT activation.	Pubmed	0.007581	1	0.01017	0.1138	1	3	FGFR1
Pubmed	33760186	Tumor suppressor role of sFRP?4 in hepatocellular carcinoma via the Wnt/??catenin signaling pathway.	Pubmed	0.007581	1	0.01017	0.1138	1	3	CTNNB1
Pubmed	25661872	Activating CAR and ?-catenin induces uncontrolled liver growth and tumorigenesis.	Pubmed	0.007581	1	0.01017	0.1138	1	3	CTNNB1
Pubmed	30374200	Translational control of tumor immune escape via the eIF4F-STAT1-PD-L1 axis in melanoma.	Pubmed	0.007581	1	0.01017	0.1138	1	3	STAT1
Pubmed	16027224	Src-like adaptor protein down-regulates T cell receptor (TCR)-CD3 expression by targeting TCRzeta for degradation.	Pubmed	0.007581	1	0.01017	0.1138	1	3	ZAP70
Pubmed	26153763	Donor interleukin-22 and host type I interferon signaling pathway participate in intestinal graft-versus-host disease via STAT1 activation and CXCL10.	Pubmed	0.007581	1	0.01017	0.1138	1	3	STAT1
Pubmed	19533775	Molecular analysis of PRKAG2, LAMP2, and NKX2-5 genes in a cohort of 125 patients with accessory atrioventricular connection.	Pubmed	0.007581	1	0.01017	0.1138	1	3	PRKAG2
Pubmed	27492973	Anthelmintic Niclosamide Disrupts the Interplay of p65 and FOXM1/?-catenin and Eradicates Leukemia Stem Cells in Chronic Myelogenous Leukemia.	Pubmed	0.007581	1	0.01017	0.1138	1	3	CTNNB1
Pubmed	25850813	ASXL1 mutations are frequent and prognostically detrimental in CSF3R-mutated chronic neutrophilic leukemia.	Pubmed	0.007581	1	0.01017	0.1138	1	3	SETBP1
Pubmed	18644870	Cotranscriptional splicing potentiates the mRNA production from a subset of estradiol-stimulated genes.	Pubmed	0.007581	1	0.01017	0.1138	1	3	CCND1
Pubmed	23091417	ACE/ACE2 ratio and MMP-9 activity as potential biomarkers in tuberculous pleural effusions.	Pubmed	0.007581	1	0.01017	0.1138	1	3	ACE
Pubmed	30278464	The Effect of LncRNA H19/miR-194-5p Axis on the Epithelial-Mesenchymal Transition of Colorectal Adenocarcinoma.	Pubmed	0.007581	1	0.01017	0.1138	1	3	H19
Pubmed	23316072	Role of ?-catenin-regulated CCN matricellular proteins in epithelial repair after inflammatory lung injury.	Pubmed	0.007581	1	0.01017	0.1138	1	3	CTNNB1
Pubmed	15217781	Control of differentiation-induced calbindin-D9k gene expression in Caco-2 cells by cdx-2 and HNF-1alpha.	Pubmed	0.007581	1	0.01017	0.1138	1	3	HNF1A
Pubmed	26320491	Common Genetic Variants of PSCA, MUC1 and PLCE1 Genes are not Associated with Colorectal Cancer.	Pubmed	0.007581	1	0.01017	0.1138	1	3	PLCE1
Pubmed	7659087	Role of p85 subunit of phosphatidylinositol-3-kinase as an adaptor molecule linking the insulin receptor to insulin receptor substrate 1.	Pubmed	0.007581	1	0.01017	0.1138	1	3	INSR
Pubmed	9169438	Activation of the calcium-permeable cation channel CD20 by alpha subunits of the Gi protein.	Pubmed	0.007581	1	0.01017	0.1138	1	3	KCNJ5
Pubmed	30555556	Microglial TLR4-dependent autophagy induces ischemic white matter damage	Pubmed	0.007581	1	0.01017	0.1138	1	3	STAT1
Pubmed	24885594	Discrepant alterations in main candidate genes among multiple primary melanomas.	Pubmed	0.007581	1	0.01017	0.1138	1	3	CCND1
Pubmed	34930676	N	Pubmed	0.007581	1	0.01017	0.1138	1	3	AKT3
Pubmed	15976027	Hypophosphatemia leads to rickets by impairing caspase-mediated apoptosis of hypertrophic chondrocytes.	Pubmed	0.007581	1	0.01017	0.1138	1	3	VDR
Pubmed	25046415	The functional polymorphisms of VDR, GC and CYP2R1 are involved in the pathogenesis of autoimmune thyroid diseases.	Pubmed	0.007581	1	0.01017	0.1138	1	3	VDR
Pubmed	20957652	Characterization of a mouse Scube3 reporter line.	Pubmed	0.007581	1	0.01017	0.1138	1	3	CTNNB1
Pubmed	11121425	A molecular link between the common phenotypes of type 1 glycogen storage disease and HNF1alpha-null mice.	Pubmed	0.007581	1	0.01017	0.1138	1	3	HNF1A
Pubmed	23306614	Cancer upregulated gene 2, a novel oncogene, confers resistance to oncolytic vesicular stomatitis virus through STAT1-OASL2 signaling.	Pubmed	0.007581	1	0.01017	0.1138	1	3	STAT1
Pubmed	23840886	Functional comparison of human adenomatous polyposis coli (APC) and APC-like in targeting beta-catenin for degradation.	Pubmed	0.007581	1	0.01017	0.1138	1	3	CTNNB1
Pubmed	27911872	P120 regulates beta-catenin nuclear translocation through E-cadherin endocytosis in ventilator-induced lung injury.	Pubmed	0.007581	1	0.01017	0.1138	1	3	CTNNB1
Pubmed	17210696	Akt1 ablation inhibits, whereas Akt2 ablation accelerates, the development of mammary adenocarcinomas in mouse mammary tumor virus (MMTV)-ErbB2/neu and MMTV-polyoma middle T transgenic mice.	Pubmed	0.007581	1	0.01017	0.1138	1	3	AKT3
Pubmed	17560996	Notch signaling induces SKP2 expression and promotes reduction of p27Kip1 in T-cell acute lymphoblastic leukemia cell lines.	Pubmed	0.007581	1	0.01017	0.1138	1	3	CDKN1B
Pubmed	26684358	MicroRNA-1225-5p inhibits proliferation and metastasis of gastric carcinoma through repressing insulin receptor substrate-1 and activation of ?-catenin signaling.	Pubmed	0.007581	1	0.01017	0.1138	1	3	CTNNB1
Pubmed	33135394	MiR-503 suppresses fibroblast activation and myofibroblast differentiation by targeting VEGFA and FGFR1 in silica-induced pulmonary fibrosis.	Pubmed	0.007581	1	0.01017	0.1138	1	3	FGFR1
Pubmed	27693036	The lncRNA H19 interacts with miR-140 to modulate glioma growth by targeting iASPP.	Pubmed	0.007581	1	0.01017	0.1138	1	3	H19
Pubmed	26997450	Aberrant expression of Sonic hedgehog signaling in Peutz-Jeghers syndrome.	Pubmed	0.007581	1	0.01017	0.1138	1	3	GLI1
Pubmed	26055143	Association of CCND1 overexpression with KRAS and PTEN alterations in specific subtypes of non-small cell lung carcinoma and its influence on patients' outcome.	Pubmed	0.007581	1	0.01017	0.1138	1	3	CCND1
Pubmed	15024385	p27 binds cyclin-CDK complexes through a sequential mechanism involving binding-induced protein folding.	Pubmed	0.007581	1	0.01017	0.1138	1	3	CDKN1B
Pubmed	25516975	Enthesis fibrocartilage cells originate from a population of Hedgehog-responsive cells modulated by the loading environment.	Pubmed	0.007581	1	0.01017	0.1138	1	3	GLI1
Pubmed	23174221	Beta-catenin signaling induces CYP1A1 expression by disrupting adherens junctions in Caco-2 human colon carcinoma cells.	Pubmed	0.007581	1	0.01017	0.1138	1	3	CTNNB1
Pubmed	25847223	IL-6 blockade reverses the abnormal STAT activation of peripheral blood leukocytes from rheumatoid arthritis patients.	Pubmed	0.007581	1	0.01017	0.1138	1	3	STAT1
Pubmed	26525674	?-Catenin signaling regulates temporally discrete phases of anterior taste bud development.	Pubmed	0.007581	1	0.01017	0.1138	1	3	CTNNB1
Pubmed	26393465	Single Nucleotide Polymorphisms in the BDNF, VDR, and DNASE 1 Genes in Dry Eye Disease Patients: A Case-Control Study.	Pubmed	0.007581	1	0.01017	0.1138	1	3	VDR
Pubmed	34227093	Crosstalk of Cyclin-dependent kinase inhibitor 1A (CDKN1A) gene polymorphism with p53 and CCND1 polymorphism in breast cancer.	Pubmed	0.007581	1	0.01017	0.1138	1	3	CCND1
Pubmed	24488669	Differential expression of Pim-3, c-Myc, and p-p27 proteins in adenocarcinomas of the gastric cardia and distal stomach.	Pubmed	0.007581	1	0.01017	0.1138	1	3	CDKN1B
Pubmed	16804085	ACE and ACE2 activity in diabetic mice.	Pubmed	0.007581	1	0.01017	0.1138	1	3	ACE
Pubmed	25730041	Association of PS1 1/2, ACE I/D, and LRP C/T polymorphisms with Alzheimer's disease in the Chinese population: a meta-analysis of case-control studies.	Pubmed	0.007581	1	0.01017	0.1138	1	3	ACE
Pubmed	20039315	Wnt3-frizzled 1 chimera as a model to study canonical Wnt signaling.	Pubmed	0.007581	1	0.01017	0.1138	1	3	WNT3
Pubmed	1284028	The ubiquitous transactivator Zfp-38 is upregulated during spermatogenesis with differential transcription.	Pubmed	0.007581	1	0.01017	0.1138	1	3	HNF1A
Pubmed	20066900	Kiss-1 suppresses MMP-9 expression by activating p38 MAP kinase in human stomach cancer.	Pubmed	0.007581	1	0.01017	0.1138	1	3	KISS1
Pubmed	21462477	[Genetic risk markers of low bone mineral density in cystic fibrosis children].	Pubmed	0.007581	1	0.01017	0.1138	1	3	VDR
Pubmed	29033371	A Small Molecule Inhibitor of the ?-Catenin-TCF4 Interaction Suppresses Colorectal Cancer Growth In Vitro and In Vivo.	Pubmed	0.007581	1	0.01017	0.1138	1	3	CTNNB1
Pubmed	26199091	ABCG2 Transporter Expression Impacts Group 3 Medulloblastoma Response to Chemotherapy.	Pubmed	0.007581	1	0.01017	0.1138	1	3	CDKN2C
Pubmed	15810887	Keratinocyte-specific modulation of type VII collagen gene expression by pro-inflammatory cytokines (tumor necrosis factor-alpha and interleukin-1beta).	Pubmed	0.007581	1	0.01017	0.1138	1	3	COL7A1
Pubmed	27524233	Hepatic Elovl6 gene expression is regulated by the synergistic action of ChREBP and SREBP-1c.	Pubmed	0.007581	1	0.01017	0.1138	1	3	MLXIPL
Pubmed	34097201	Association between RAD51, XRCC2 and XRCC3 gene polymorphisms and risk of ovarian cancer: a case control and an in silico study.	Pubmed	0.007581	1	0.01017	0.1138	1	3	RAD51
Pubmed	15337529	Src tyrosine kinase regulates insulin-induced activation of protein kinase C (PKC) delta in skeletal muscle.	Pubmed	0.007581	1	0.01017	0.1138	1	3	INSR
Pubmed	26307407	TRIM32 modulates pluripotency entry and exit by directly regulating Oct4 stability.	Pubmed	0.007581	1	0.01017	0.1138	1	3	TRIM32
Pubmed	18050191	Type IV collagen alpha-chain composition in synovial lining from trauma patients and patients with rheumatoid arthritis.	Pubmed	0.007581	1	0.01017	0.1138	1	3	COL4A1
Pubmed	23221128	Fine-mapping of the 5p15.33, 6p22.1-p21.31, and 15q25.1 regions identifies functional and histology-specific lung cancer susceptibility loci in African-Americans.	Pubmed	0.007581	1	0.01017	0.1138	1	3	TERT
Pubmed	16170350	Hepatitis C virus core protein recruits nucleolar phosphoprotein B23 and coactivator p300 to relieve the repression effect of transcriptional factor YY1 on B23 gene expression.	Pubmed	0.007581	1	0.01017	0.1138	1	3	NPM1
Pubmed	14707179	A whole-genome mouse BAC microarray with 1-Mb resolution for analysis of DNA copy number changes by array comparative genomic hybridization.	Pubmed	0.007581	1	0.01017	0.1138	1	3	CCND1
Pubmed	16723714	Caveolin-1 mutations in human breast cancer: functional association with estrogen receptor alpha-positive status.	Pubmed	0.007581	1	0.01017	0.1138	1	3	CCND1
Pubmed	33664283	Distinct effects of V617F and exon12-mutated JAK2 expressions on erythropoiesis in a human induced pluripotent stem cell (iPSC)-based model.	Pubmed	0.007581	1	0.01017	0.1138	1	3	STAT1
Pubmed	28768176	A Hypothalamic Phosphatase Switch Coordinates Energy Expenditure with Feeding.	Pubmed	0.007581	1	0.01017	0.1138	1	3	INSR
Pubmed	26780186	Position-dependent plasticity of distinct progenitor types in the primitive streak.	Pubmed	0.007581	1	0.01017	0.1138	1	3	CTNNB1
Pubmed	25661802	Signal transduction in primary human T lymphocytes in altered gravity during parabolic flight and clinostat experiments.	Pubmed	0.007581	1	0.01017	0.1138	1	3	ZAP70
Pubmed	24165159	GLI1 interferes with the DNA mismatch repair system in pancreatic cancer through BHLHE41-mediated suppression of MLH1.	Pubmed	0.007581	1	0.01017	0.1138	1	3	GLI1
Pubmed	28602980	Suppression of Akt1-?-catenin pathway in advanced prostate cancer promotes TGF?1-mediated epithelial to mesenchymal transition and metastasis.	Pubmed	0.007581	1	0.01017	0.1138	1	3	CTNNB1
Pubmed	12154096	Wnt signaling protects 3T3-L1 preadipocytes from apoptosis through induction of insulin-like growth factors.	Pubmed	0.007581	1	0.01017	0.1138	1	3	CTNNB1
Pubmed	19508864	Constitutive JAK2/STAT1 activation regulates endogenous BACE1 expression in neurons.	Pubmed	0.007581	1	0.01017	0.1138	1	3	STAT1
Pubmed	23030478	The expression and significance of WWOX and ?-catenin in hepatocellular carcinoma.	Pubmed	0.007581	1	0.01017	0.1138	1	3	CTNNB1
Pubmed	17964517	Proliferation and migration mediated by Dkk-1/Wnt/beta-catenin cascade in a model of hepatocellular carcinoma cells.	Pubmed	0.007581	1	0.01017	0.1138	1	3	CTNNB1
Pubmed	8626752	Preassociation of STAT1 with STAT2 and STAT3 in separate signalling complexes prior to cytokine stimulation.	Pubmed	0.007581	1	0.01017	0.1138	1	3	STAT1
Pubmed	24261884	Glutamate acid decarboxylase 1 promotes metastasis of human oral cancer by ?-catenin translocation and MMP7 activation.	Pubmed	0.007581	1	0.01017	0.1138	1	3	CTNNB1
Pubmed	15844200	Beta-catenin-mediated cell-adhesion is vital for embryonic forebrain development.	Pubmed	0.007581	1	0.01017	0.1138	1	3	CTNNB1
Pubmed	24670930	DIF-1 inhibits tumor growth in vivo reducing phosphorylation of GSK-3? and expressions of cyclin D1 and TCF7L2 in cancer model mice.	Pubmed	0.007581	1	0.01017	0.1138	1	3	CCND1
Pubmed	9310306	Anti-apoptotic action of angiotensin fragments to neuronal cells from angiotensinogen knock-out mice.	Pubmed	0.007581	1	0.01017	0.1138	1	3	AGT
Pubmed	34905616	Syntaxin 12 and COMMD3 are new factors that function with VPS33B in the biogenesis of platelet ?-granules.	Pubmed	0.007581	1	0.01017	0.1138	1	3	VPS33B
Pubmed	22294750	Long-term Fgf23 deficiency does not influence aging, glucose homeostasis, or fat metabolism in mice with a nonfunctioning vitamin D receptor.	Pubmed	0.007581	1	0.01017	0.1138	1	3	VDR
Pubmed	28164769	Change in INSR, APBA2 and IDE Gene Expressions in Brains of Alzheimer's Disease Patients.	Pubmed	0.007581	1	0.01017	0.1138	1	3	INSR
Pubmed	26471489	KISS1 Associates with Better Outcome via Inhibiting Matrix Metalloproteinase-9 in Colorectal Liver Metastasis.	Pubmed	0.007581	1	0.01017	0.1138	1	3	KISS1
Pubmed	26770651	NRF2 Regulates HER2 and HER3 Signaling Pathway to Modulate Sensitivity to Targeted Immunotherapies.	Pubmed	0.007581	1	0.01017	0.1138	1	3	ERBB3
Pubmed	15590926	Retina-driven dephosphorylation of the NR2A subunit correlates with faster NMDA receptor kinetics at developing retinocollicular synapses.	Pubmed	0.007581	1	0.01017	0.1138	1	3	PPP3CA
Pubmed	15254788	Identification and characterization of ARHGAP24 and ARHGAP25 genes in silico.	Pubmed	0.007581	1	0.01017	0.1138	1	3	ARHGAP24
Pubmed	19935876	Functional cooperation between Stat-1 and ets-1 to optimize icam-1 gene transcription.	Pubmed	0.007581	1	0.01017	0.1138	1	3	STAT1
Pubmed	19935879	Wogonin induces G1 phase arrest through inhibiting Cdk4 and cyclin D1 concomitant with an elevation in p21Cip1 in human cervical carcinoma HeLa cells.	Pubmed	0.007581	1	0.01017	0.1138	1	3	CCND1
Pubmed	35108514	Hypothalamic pregnenolone mediates recognition memory in the context of metabolic disorders.	Pubmed	0.007581	1	0.01017	0.1138	1	3	INSR
Pubmed	32187731	Promotion of esophageal adenocarcinoma metastasis via Wnt/߭catenin signal pathway by sorting nexins 3.	Pubmed	0.007581	1	0.01017	0.1138	1	3	CTNNB1
Pubmed	7802646	The soluble form of Alzheimer's amyloid beta protein is complexed to high density lipoprotein 3 and very high density lipoprotein in normal human plasma.	Pubmed	0.007581	1	0.01017	0.1138	1	3	APOA1
Pubmed	31189094	Transient Redirection of SVZ Stem Cells to Oligodendrogenesis by FGFR3 Activation Promotes Remyelination.	Pubmed	0.007581	1	0.01017	0.1138	1	3	FGFR1
Pubmed	18835279	Structural basis of beta-catenin recognition by Tax-interacting protein-1.	Pubmed	0.007581	1	0.01017	0.1138	1	3	CTNNB1
Pubmed	12627330	Genetic epidemiology of MODY in the Czech republic: new mutations in the MODY genes HNF-4alpha, GCK and HNF-1alpha.	Pubmed	0.007581	1	0.01017	0.1138	1	3	HNF1A
Pubmed	15215241	Cdx1 inhibits human colon cancer cell proliferation by reducing beta-catenin/T-cell factor transcriptional activity.	Pubmed	0.007581	1	0.01017	0.1138	1	3	CTNNB1
Pubmed	19451188	Sequestration of E12/E47 and suppression of p27KIP1 play a role in Id2-induced proliferation and tumorigenesis.	Pubmed	0.007581	1	0.01017	0.1138	1	3	CDKN1B
Pubmed	21307288	Stat3 phosphorylation mediates resistance of primary human T cells to regulatory T cell suppression.	Pubmed	0.007581	1	0.01017	0.1138	1	3	STAT1
Pubmed	12399420	The alphaVbeta3 integrin regulates insulin-like growth factor I (IGF-I) receptor phosphorylation by altering the rate of recruitment of the Src-homology 2-containing phosphotyrosine phosphatase-2 to the activated IGF-I receptor.	Pubmed	0.007581	1	0.01017	0.1138	1	3	PTPN11
Pubmed	19100874	Calreticulin mediated glucocorticoid receptor export is involved in beta-catenin translocation and Wnt signalling inhibition in human osteoblastic cells.	Pubmed	0.007581	1	0.01017	0.1138	1	3	CTNNB1
Pubmed	31072914	Silencing microRNA-27a inhibits proliferation and invasion of human osteosarcoma cells through the SFRP1-dependent Wnt/?-catenin signaling pathway.	Pubmed	0.007581	1	0.01017	0.1138	1	3	CTNNB1
Pubmed	25008049	Mutational analysis of ABCC8, KCNJ11, GLUD1, HNF4A and GCK genes in 30 Chinese patients with congenital hyperinsulinism.	Pubmed	0.007581	1	0.01017	0.1138	1	3	ABCC8
Pubmed	22922422	Redundant sources of Wnt regulate intestinal stem cells and promote formation of Paneth cells.	Pubmed	0.007581	1	0.01017	0.1138	1	3	WNT3
Pubmed	23389097	The frequency of 4 common gene polymorphisms in nonagenarians, centenarians, and average life span individuals.	Pubmed	0.007581	1	0.01017	0.1138	1	3	ACE
Pubmed	17607356	Wnt/beta-catenin signaling promotes expansion of Isl-1-positive cardiac progenitor cells through regulation of FGF signaling.	Pubmed	0.007581	1	0.01017	0.1138	1	3	CTNNB1
Pubmed	18394558	Feedback circuit among INK4 tumor suppressors constrains human glioblastoma development.	Pubmed	0.007581	1	0.01017	0.1138	1	3	CDKN2C
Pubmed	23943785	Acacetin inhibits in vitro and in vivo angiogenesis and downregulates Stat signaling and VEGF expression.	Pubmed	0.007581	1	0.01017	0.1138	1	3	STAT1
Pubmed	29044515	The human PKP2/plakophilin-2 gene is induced by Wnt/?-catenin in normal and colon cancer-associated fibroblasts.	Pubmed	0.007581	1	0.01017	0.1138	1	3	CTNNB1
Pubmed	26013830	Human CLC-K Channels Require Palmitoylation of Their Accessory Subunit Barttin to Be Functional.	Pubmed	0.007581	1	0.01017	0.1138	1	3	CLCNKA
Pubmed	15671039	Fanconi anemia complementation group D2 (FANCD2) functions independently of BRCA2- and RAD51-associated homologous recombination in response to DNA damage.	Pubmed	0.007581	1	0.01017	0.1138	1	3	RAD51
Pubmed	30802137	Direct repression of anoctamin 1 (	Pubmed	0.007581	1	0.01017	0.1138	1	3	GLI1
Pubmed	15671033	The linker region joining the catalytic and the regulatory domains of CnA is essential for binding to NFAT.	Pubmed	0.007581	1	0.01017	0.1138	1	3	PPP3CA
Pubmed	21814277	A critical role for TCF-1 in T-lineage specification and differentiation.	Pubmed	0.007581	1	0.01017	0.1138	1	3	CTNNB1
Pubmed	28056982	Different clinical significance of FGFR1-4 expression between diffuse-type and intestinal-type gastric cancer.	Pubmed	0.007581	1	0.01017	0.1138	1	3	FGFR1
Pubmed	18487557	Genes involved in the transforming growth factor beta signalling pathway and the risk of intracranial aneurysms.	Pubmed	0.007581	1	0.01017	0.1138	1	3	LTBP4
Pubmed	28536406	Regulation of DNA Damage Response by Estrogen Receptor ?-Mediated Inhibition of Breast Cancer Associated Gene 2.	Pubmed	0.007581	1	0.01017	0.1138	1	3	RAD51
Pubmed	19776005	Phosphorylation of myocardin by extracellular signal-regulated kinase.	Pubmed	0.007581	1	0.01017	0.1138	1	3	MYOCD
Pubmed	14701760	Genomic instability and enhanced radiosensitivity in Hsp70.1- and Hsp70.3-deficient mice.	Pubmed	0.007581	1	0.01017	0.1138	1	3	TERT
Pubmed	10825173	Interaction of tropoelastin with the amino-terminal domains of fibrillin-1 and fibrillin-2 suggests a role for the fibrillins in elastic fiber assembly.	Pubmed	0.007581	1	0.01017	0.1138	1	3	FBN1
Pubmed	19911804	Macrophage scavenger receptor A mediates adhesion to apolipoproteins A-I and E.	Pubmed	0.007581	1	0.01017	0.1138	1	3	APOA1
Pubmed	10825188	Differential mechanisms of LEF/TCF family-dependent transcriptional activation by beta-catenin and plakoglobin.	Pubmed	0.007581	1	0.01017	0.1138	1	3	CTNNB1
Pubmed	21165564	Sox4 stimulates ߭catenin activity through induction of CK2.	Pubmed	0.007581	1	0.01017	0.1138	1	3	CTNNB1
Pubmed	19874312	Quantitative assessment of PTPN11 or RAS mutations at the neonatal period and during the clinical course in patients with juvenile myelomonocytic leukaemia.	Pubmed	0.007581	1	0.01017	0.1138	1	3	PTPN11
Pubmed	1679743	Mouse ferritin H multigene family is polymorphic and contains a single multiallelic functional gene located on chromosome 19.	Pubmed	0.007581	1	0.01017	0.1138	1	3	PAX2
Pubmed	31155641	Insulinoma-associated protein 1 controls nasopharyngeal carcinoma to radiotherapy by modulating cyclin D1-dependent DNA repair machinery.	Pubmed	0.007581	1	0.01017	0.1138	1	3	CCND1
Pubmed	21633090	Irgm1 protects hematopoietic stem cells by negative regulation of IFN signaling.	Pubmed	0.007581	1	0.01017	0.1138	1	3	STAT1
Pubmed	24556061	High concordance of molecular tumor alterations between pre-operative curettage and hysterectomy specimens in patients with endometrial carcinoma.	Pubmed	0.007581	1	0.01017	0.1138	1	3	CTNNB1
Pubmed	25554785	Innate immunity. Dermal adipocytes protect against invasive Staphylococcus aureus skin infection.	Pubmed	0.007581	1	0.01017	0.1138	1	3	ZNF423
Pubmed	21454526	Protein kinase Czeta mediates micro-opioid receptor-induced cross-desensitization of chemokine receptor CCR5.	Pubmed	0.007581	1	0.01017	0.1138	1	3	PRKCZ
Pubmed	17426253	Growth stimulation of non-small cell lung cancer cell lines by antibody against epidermal growth factor receptor promoting formation of ErbB2/ErbB3 heterodimers.	Pubmed	0.007581	1	0.01017	0.1138	1	3	ERBB3
Pubmed	25967717	A study of RUNX3, E-cadherin and ?-catenin in CagA-positive Helicobacter pylori associated chronic gastritis in Saudi patients.	Pubmed	0.007581	1	0.01017	0.1138	1	3	CTNNB1
Pubmed	19622834	Intracellular delivery of a cell-penetrating SOCS1 that targets IFN-gamma signaling.	Pubmed	0.007581	1	0.01017	0.1138	1	3	STAT1
Pubmed	34319913	Type I collagen promotes tumor progression of integrin ?1 positive gastric cancer through a BCL9L/?-catenin signaling pathway.	Pubmed	0.007581	1	0.01017	0.1138	1	3	CTNNB1
Pubmed	23208497	?-arrestin-1 is a nuclear transcriptional regulator of endothelin-1-induced ?-catenin signaling.	Pubmed	0.007581	1	0.01017	0.1138	1	3	CTNNB1
Pubmed	27721113	A vitamin D pathway gene-gene interaction affects low-density lipoprotein cholesterol levels.	Pubmed	0.007581	1	0.01017	0.1138	1	3	VDR
Pubmed	28900153	Genetic Ablation of Fgf23 or Klotho Does not Modulate Experimental Heart Hypertrophy Induced by Pressure Overload.	Pubmed	0.007581	1	0.01017	0.1138	1	3	VDR
Pubmed	24740791	Mechanisms of AT1a receptor-mediated uptake of angiotensin II by proximal tubule cells: a novel role of the multiligand endocytic receptor megalin.	Pubmed	0.007581	1	0.01017	0.1138	1	3	AGT
Pubmed	28926770	1,25(OH)2D3 induces regulatory T cell differentiation by influencing the VDR/PLC-?1/TGF-?1/pathway.	Pubmed	0.007581	1	0.01017	0.1138	1	3	VDR
Pubmed	21285411	Wnt signaling regulates hepatic metabolism.	Pubmed	0.007581	1	0.01017	0.1138	1	3	CTNNB1
Pubmed	23054727	Transgenic studies on homeobox genes in nervous system development: spina bifida in Isl1 transgenic mice.	Pubmed	0.007581	1	0.01017	0.1138	1	3	PBX1
Pubmed	16479172	The CDK inhibitor p18Ink4c is a tumor suppressor in medulloblastoma.	Pubmed	0.007581	1	0.01017	0.1138	1	3	CDKN2C
Pubmed	25143377	Tyrosine-based signal mediates LRP6 receptor endocytosis and desensitization of Wnt/?-catenin pathway signaling.	Pubmed	0.007581	1	0.01017	0.1138	1	3	CTNNB1
Pubmed	25601404	Multiple assembly mechanisms anchor the KMN spindle checkpoint platform at human mitotic kinetochores.	Pubmed	0.007581	1	0.01017	0.1138	1	3	KNL1
Pubmed	31961998	Down-regulation of SLC35C1 induces colon cancer through over-activating Wnt pathway.	Pubmed	0.007581	1	0.01017	0.1138	1	3	CTNNB1
Pubmed	28656214	HER2 regulates cancer stem-like cell phenotype in ALK translocated NSCLC.	Pubmed	0.007581	1	0.01017	0.1138	1	3	ERBB3
Pubmed	18188448	Myocardin regulates expression of contractile genes in smooth muscle cells and is required for closure of the ductus arteriosus in mice.	Pubmed	0.007581	1	0.01017	0.1138	1	3	MYOCD
Pubmed	11544253	G6b, a novel immunoglobulin superfamily member encoded in the human major histocompatibility complex, interacts with SHP-1 and SHP-2.	Pubmed	0.007581	1	0.01017	0.1138	1	3	PTPN11
Pubmed	30890796	Activation of naﶥ CD4	Pubmed	0.007581	1	0.01017	0.1138	1	3	STAT1
Pubmed	36397317	LncRNA PVT1 regulates biological function of osteoarthritis cells by regulating miR-497/AKT3 axis.	Pubmed	0.007581	1	0.01017	0.1138	1	3	AKT3
Pubmed	16337946	Pinpointing phosphotyrosine-dependent interactions downstream of the collagen receptor DDR1.	Pubmed	0.007581	1	0.01017	0.1138	1	3	PTPN11
Pubmed	26290370	Hedgehog signaling indirectly affects tubular cell survival after obstructive kidney injury.	Pubmed	0.007581	1	0.01017	0.1138	1	3	GLI1
Pubmed	26314843	TERT promoter mutations contribute to IDH mutations in predicting differential responses to adjuvant therapies in WHO grade II and III diffuse gliomas.	Pubmed	0.007581	1	0.01017	0.1138	1	3	TERT
Pubmed	23943615	Fas signal promotes the immunosuppressive function of regulatory dendritic cells via the ERK/?-catenin pathway.	Pubmed	0.007581	1	0.01017	0.1138	1	3	CTNNB1
Pubmed	21297223	Interleukin-9 (IL-9) and NPM-ALK each generate mast cell hyperplasia as single 'hit' and cooperate in producing a mastocytosis-like disease in mice.	Pubmed	0.007581	1	0.01017	0.1138	1	3	NPM1
Pubmed	17548600	IL-21 promotes differentiation of naive CD8 T cells to a unique effector phenotype.	Pubmed	0.007581	1	0.01017	0.1138	1	3	STAT1
Pubmed	23784080	HTLV-1 bZIP factor impedes the menin tumor suppressor and upregulates JunD-mediated transcription of the hTERT gene.	Pubmed	0.007581	1	0.01017	0.1138	1	3	TERT
Pubmed	12603528	Wnt signaling in hepatocellular carcinoma: analysis of mutation and expression of beta-catenin, T-cell factor-4 and glycogen synthase kinase 3-beta genes.	Pubmed	0.007581	1	0.01017	0.1138	1	3	CTNNB1
Pubmed	26973246	Twist1-induced activation of human fibroblasts promotes matrix stiffness by upregulating palladin and collagen ?1(VI).	Pubmed	0.007581	1	0.01017	0.1138	1	3	COL4A1
Pubmed	27409813	Unexpected role of interferon-? in regulating neuronal connectivity and social behaviour.	Pubmed	0.007581	1	0.01017	0.1138	1	3	STAT1
Pubmed	18382662	A cryptic frizzled module in cell surface collagen 18 inhibits Wnt/beta-catenin signaling.	Pubmed	0.007581	1	0.01017	0.1138	1	3	CTNNB1
Pubmed	23603171	The expressions of Wnt/?-catenin pathway-related components in brainstem gliomas.	Pubmed	0.007581	1	0.01017	0.1138	1	3	CTNNB1
Pubmed	20200162	G alpha(q) acts as an adaptor protein in protein kinase C zeta (PKCzeta)-mediated ERK5 activation by G protein-coupled receptors (GPCR).	Pubmed	0.007581	1	0.01017	0.1138	1	3	PRKCZ
Pubmed	21307168	?-catenin tyrosine 654 phosphorylation increases Wnt signalling and intestinal tumorigenesis.	Pubmed	0.007581	1	0.01017	0.1138	1	3	CTNNB1
Pubmed	22052559	Human papillomavirus in oropharyngeal squamous cell carcinomas in Korea: use of G1 cycle markers as new prognosticators.	Pubmed	0.007581	1	0.01017	0.1138	1	3	CCND1
Pubmed	28900081	[miR-218 Promoted the Apoptosis of Human Ovarian Carcinoma Cells via Suppression of the WNT/?-Catenin Signaling Pathway].	Pubmed	0.007581	1	0.01017	0.1138	1	3	CTNNB1
Pubmed	25422875	The integrated hypothalamic tachykinin-kisspeptin system as a central coordinator for reproduction.	Pubmed	0.007581	1	0.01017	0.1138	1	3	KISS1
Pubmed	25686533	Dependence of fibroblast infiltration in tumor stroma on type IV collagen-initiated integrin signal through induction of platelet-derived growth factor.	Pubmed	0.007581	1	0.01017	0.1138	1	3	COL4A1
Pubmed	24943459	HOP2-MND1 modulates RAD51 binding to nucleotides and DNA.	Pubmed	0.007581	1	0.01017	0.1138	1	3	RAD51
Pubmed	28813465	Long-term persistent infection of HPV 16 E6 up-regulate SP1 and hTERT by inhibiting LKB1 in lung cancer cells.	Pubmed	0.007581	1	0.01017	0.1138	1	3	TERT
Pubmed	25106503	The expression of HER-2/neu (c-erbB2), survivin and cycline D1 in serous ovarian neoplasms: their correlation with clinicopathological variables.	Pubmed	0.007581	1	0.01017	0.1138	1	3	CCND1
Pubmed	18382684	p27 deficiency cooperates with Bcl-2 but not Bax to promote T-cell lymphoma.	Pubmed	0.007581	1	0.01017	0.1138	1	3	CDKN1B
Pubmed	24037946	Wnt16 is involved in intramembranous ossification and suppresses osteoblast differentiation through the Wnt/?-catenin pathway.	Pubmed	0.007581	1	0.01017	0.1138	1	3	CTNNB1
Pubmed	27892464	Wnt5a induces renal AQP2 expression by activating calcineurin signalling pathway.	Pubmed	0.007581	1	0.01017	0.1138	1	3	PPP3CA
Pubmed	29791853	p27	Pubmed	0.007581	1	0.01017	0.1138	1	3	CDKN1B
Pubmed	32209697	Noncanonical STAT1 phosphorylation expands its transcriptional activity into promoting LPS-induced IL-6 and IL-12p40 production.	Pubmed	0.007581	1	0.01017	0.1138	1	3	STAT1
Pubmed	10898789	Inhibition of Wnt signaling by ICAT, a novel beta-catenin-interacting protein.	Pubmed	0.007581	1	0.01017	0.1138	1	3	CTNNB1
Pubmed	33207265	The cross-talk between STAT1/STAT3 and ROS up-regulates PD-L1 and promotes the release of pro-inflammatory/immune suppressive cytokines in primary monocytes infected by HHV-6B.	Pubmed	0.007581	1	0.01017	0.1138	1	3	STAT1
Pubmed	28963699	NRG-1 Stimulates Serum DJ-1 Increase in Breast Cancers.	Pubmed	0.007581	1	0.01017	0.1138	1	3	ERBB3
Pubmed	19522013	KLF4 and PBX1 directly regulate NANOG expression in human embryonic stem cells.	Pubmed	0.007581	1	0.01017	0.1138	1	3	PBX1
Pubmed	10620020	The deubiquitinating enzyme Fam interacts with and stabilizes beta-catenin.	Pubmed	0.007581	1	0.01017	0.1138	1	3	CTNNB1
Pubmed	11353765	Cbl promotes ubiquitination of the T cell receptor zeta through an adaptor function of Zap-70.	Pubmed	0.007581	1	0.01017	0.1138	1	3	ZAP70
Pubmed	21478681	The cell cycle inhibitor p27Kip¹ controls self-renewal and pluripotency of human embryonic stem cells by regulating the cell cycle, Brachyury and Twist.	Pubmed	0.007581	1	0.01017	0.1138	1	3	CDKN1B
Pubmed	28754688	TRIM65 triggers ?-catenin signaling via ubiquitylation of Axin1 to promote hepatocellular carcinoma.	Pubmed	0.007581	1	0.01017	0.1138	1	3	CTNNB1
Pubmed	34439779	How Do Telomere Abnormalities Regulate the Biology of Neuroblastoma?	Pubmed	0.007581	1	0.01017	0.1138	1	3	TERT
Pubmed	18632642	A central role for HER3 in HER2-amplified breast cancer: implications for targeted therapy.	Pubmed	0.007581	1	0.01017	0.1138	1	3	ERBB3
Pubmed	15480419	PPARdelta status and Apc-mediated tumourigenesis in the mouse intestine.	Pubmed	0.007581	1	0.01017	0.1138	1	3	CTNNB1
Pubmed	26170453	Dynamics of Human Telomerase Holoenzyme Assembly and Subunit Exchange across the Cell Cycle.	Pubmed	0.007581	1	0.01017	0.1138	1	3	TERT
Pubmed	18632630	Coupling of mutated Met variants to DNA repair via Abl and Rad51.	Pubmed	0.007581	1	0.01017	0.1138	1	3	RAD51
Pubmed	18093540	Opposing functions of the T cell receptor kinase ZAP-70 in immunity and tolerance differentially titrate in response to nucleotide substitutions.	Pubmed	0.007581	1	0.01017	0.1138	1	3	ZAP70
Pubmed	18632625	PAX8 regulates telomerase reverse transcriptase and telomerase RNA component in glioma.	Pubmed	0.007581	1	0.01017	0.1138	1	3	TERT
Pubmed	33983114	Single-PanIN-seq unveils that	Pubmed	0.007581	1	0.01017	0.1138	1	3	ARID1A
Pubmed	26902921	?-Catenin Stabilization in Skin Fibroblasts Causes Fibrotic Lesions by Preventing Adipocyte Differentiation of the Reticular Dermis.	Pubmed	0.007581	1	0.01017	0.1138	1	3	CTNNB1
Pubmed	14612409	BRCA1 inhibition of telomerase activity in cultured cells.	Pubmed	0.007581	1	0.01017	0.1138	1	3	TERT
Pubmed	22390397	Associations between polymorphisms related to calcium metabolism and human height: the Tromsø Study.	Pubmed	0.007581	1	0.01017	0.1138	1	3	VDR
Pubmed	14725686	Oestrogen receptor alpha genotype, and interactions between vitamin D receptor and transforming growth factor-beta1 genotypes are associated with quantitative calcaneal ultrasound in postmenopausal women.	Pubmed	0.007581	1	0.01017	0.1138	1	3	VDR
Pubmed	26530498	TIPE2 functions as a metastasis suppressor via negatively regulating ?-catenin through activating GSK3? in gastric cancer.	Pubmed	0.007581	1	0.01017	0.1138	1	3	CTNNB1
Pubmed	31309261	Antioxidants protect against diabetes by improving glucose homeostasis in mouse models of inducible insulin resistance and obesity.	Pubmed	0.007581	1	0.01017	0.1138	1	3	INSR
Pubmed	20106877	Inactivation of sestrin 2 induces TGF-beta signaling and partially rescues pulmonary emphysema in a mouse model of COPD.	Pubmed	0.007581	1	0.01017	0.1138	1	3	LTBP4
Pubmed	28223537	Reduced E-cadherin facilitates renal cell carcinoma progression by WNT/?-catenin signaling activation.	Pubmed	0.007581	1	0.01017	0.1138	1	3	CTNNB1
Pubmed	19158352	Characterization of PKD protein-positive exosome-like vesicles.	Pubmed	0.007581	1	0.01017	0.1138	1	3	PKHD1
Pubmed	17005551	The fibroblast growth factor receptor acid box is essential for interactions with N-cadherin and all of the major isoforms of neural cell adhesion molecule.	Pubmed	0.007581	1	0.01017	0.1138	1	3	FGFR1
Pubmed	28392395	Function of Nup98 subtypes and their fusion proteins, Nup98-TopII? and Nup98-SETBP1 in nuclear-cytoplasmic transport.	Pubmed	0.007581	1	0.01017	0.1138	1	3	SETBP1
Pubmed	28477418	Sodium-glucose co-transporter (SGLT) and glucose transporter (GLUT) expression in the kidney of type 2 diabetic subjects.	Pubmed	0.007581	1	0.01017	0.1138	1	3	SLC5A1
Pubmed	24179102	Complementary somatic mutations of KCNJ5, ATP1A1, and ATP2B3 in sporadic aldosterone producing adrenal adenomas.	Pubmed	0.007581	1	0.01017	0.1138	1	3	KCNJ5
Pubmed	16467204	Cul4A targets p27 for degradation and regulates proliferation, cell cycle exit, and differentiation during erythropoiesis.	Pubmed	0.007581	1	0.01017	0.1138	1	3	CDKN1B
Pubmed	11715070	Gene polymorphisms of immunoregulatory cytokines and angiotensin-converting enzyme in Wegener's granulomatosis.	Pubmed	0.007581	1	0.01017	0.1138	1	3	ACE
Pubmed	22392999	Wnt/?-catenin signaling promotes differentiation, not self-renewal, of human embryonic stem cells and is repressed by Oct4.	Pubmed	0.007581	1	0.01017	0.1138	1	3	CTNNB1
Pubmed	32493941	Generation and characterization of Aldh3-Cre transgenic mice as a tool for conditional gene deletion in postnatal cornea.	Pubmed	0.007581	1	0.01017	0.1138	1	3	CTNNB1
Pubmed	21224344	Suppression of colonic polyposis by homeoprotein CDX2 through its nontranscriptional function that stabilizes p27Kip1.	Pubmed	0.007581	1	0.01017	0.1138	1	3	CDKN1B
Pubmed	23221384	Moesin is a glioma progression marker that induces proliferation and Wnt/?-catenin pathway activation via interaction with CD44.	Pubmed	0.007581	1	0.01017	0.1138	1	3	CTNNB1
Pubmed	17668445	Compartmentalization in membrane rafts defines a pool of N-cadherin associated with catenins and not engaged in cell-cell junctions in melanoma cells.	Pubmed	0.007581	1	0.01017	0.1138	1	3	CTNNB1
Pubmed	32442396	Developmentally Programmed Tankyrase Activity Upregulates ?-Catenin and Licenses Progression of Embryonic Genome Activation.	Pubmed	0.007581	1	0.01017	0.1138	1	3	CTNNB1
Pubmed	12798568	Hepatic lipase mutations,elevated high-density lipoprotein cholesterol, and increased risk of ischemic heart disease: the Copenhagen City Heart Study.	Pubmed	0.007581	1	0.01017	0.1138	1	3	APOA1
Pubmed	21647563	Dynamics of expression of ARID1A and ARID1B subunits in mouse embryos and in cells during the cell cycle.	Pubmed	0.007581	1	0.01017	0.1138	1	3	ARID1A
Pubmed	30287900	FGF-7 Dictates Osteocyte Cell Processes Through Beta-Catenin Transduction.	Pubmed	0.007581	1	0.01017	0.1138	1	3	CTNNB1
Pubmed	22995332	Early mitotic inhibitor-1, an anaphase-promoting complex/cyclosome inhibitor, can control tumor cell proliferation in hepatocellular carcinoma: correlation with Skp2 stability and degradation of p27(Kip1).	Pubmed	0.007581	1	0.01017	0.1138	1	3	CDKN1B
Pubmed	8812453	UBL1, a human ubiquitin-like protein associating with human RAD51/RAD52 proteins.	Pubmed	0.007581	1	0.01017	0.1138	1	3	RAD51
Pubmed	18668687	The membrane protein ATPase class I type 8B member 1 signals through protein kinase C zeta to activate the farnesoid X receptor.	Pubmed	0.007581	1	0.01017	0.1138	1	3	PRKCZ
Pubmed	32244067	?-catenin promotes NLRP3 inflammasome activation via increasing the association between NLRP3 and ASC.	Pubmed	0.007581	1	0.01017	0.1138	1	3	CTNNB1
Pubmed	35968358	LncRNA MEG3 inhibits retinoblastoma invasion and metastasis by inducing ?-catenin degradation.	Pubmed	0.007581	1	0.01017	0.1138	1	3	CTNNB1
Pubmed	19134349	[Effects of calcitriol on the expression of vitamin D receptor, RANKL and osteoprotegerin in human periodontal ligament cells].	Pubmed	0.007581	1	0.01017	0.1138	1	3	VDR
Pubmed	26385178	Loss of PTEN causes SHP2 activation, making lung cancer cells unresponsive to IFN-?.	Pubmed	0.007581	1	0.01017	0.1138	1	3	PTPN11
Pubmed	34738614	Skeletal stem cell fate defects caused by Pdgfrb activating mutation.	Pubmed	0.007581	1	0.01017	0.1138	1	3	STAT1
Pubmed	32513296	Whole-genome sequencing of glioblastoma reveals enrichment of non-coding constraint mutations in known and novel genes.	Pubmed	0.007581	1	0.01017	0.1138	1	3	TERT
Pubmed	25471734	Antibody targeting of HER2/HER3 signaling overcomes heregulin-induced resistance to PI3K inhibition in prostate cancer.	Pubmed	0.007581	1	0.01017	0.1138	1	3	ERBB3
Pubmed	16600179	A novel interaction [corrected] of nucleolin with Rad51.	Pubmed	0.007581	1	0.01017	0.1138	1	3	RAD51
Pubmed	26936393	Nephron Progenitor But Not Stromal Progenitor Cells Give Rise to Wilms Tumors in Mouse Models with ?-Catenin Activation or Wt1 Ablation and Igf2 Upregulation.	Pubmed	0.007581	1	0.01017	0.1138	1	3	CTNNB1
Pubmed	18333754	ALK1 opposes ALK5/Smad3 signaling and expression of extracellular matrix components in human chondrocytes.	Pubmed	0.007581	1	0.01017	0.1138	1	3	ACVRL1
Pubmed	30718414	Calcineurin dephosphorylates Kelch-like 3, reversing phosphorylation by angiotensin II and regulating renal electrolyte handling.	Pubmed	0.007581	1	0.01017	0.1138	1	3	PPP3CA
Pubmed	26420021	Proteomic analysis reveals differentially secreted proteins in the urine from patients with clear cell renal cell carcinoma.	Pubmed	0.007581	1	0.01017	0.1138	1	3	APOA1
Pubmed	29739101	STAT1 and STAT6 Act as Antagonistic Regulators of PPAR? in Diabetic Patients with and without Cardiovascular Diseases.	Pubmed	0.007581	1	0.01017	0.1138	1	3	STAT1
Pubmed	26050620	Shp2 promotes metastasis of prostate cancer by attenuating the PAR3/PAR6/aPKC polarity protein complex and enhancing epithelial-to-mesenchymal transition.	Pubmed	0.007581	1	0.01017	0.1138	1	3	PTPN11
Pubmed	23392891	Differential regulation of TauT by calcitriol and retinoic acid via VDR/RXR in LLC-PK1 and MCF-7 cells.	Pubmed	0.007581	1	0.01017	0.1138	1	3	VDR
Pubmed	11328859	Cyclin D1 binds the androgen receptor and regulates hormone-dependent signaling in a p300/CBP-associated factor (P/CAF)-dependent manner.	Pubmed	0.007581	1	0.01017	0.1138	1	3	CCND1
Pubmed	12605834	[Clinical, metabolic, immunologic and genotypic characteristics in non-pediatric patients with type 1A diabetes mellitus. Onset and short-term prognosis].	Pubmed	0.007581	1	0.01017	0.1138	1	3	HNF1A
Pubmed	32877917	CDK4/6 Dependence of Cyclin D1-Driven Parathyroid Neoplasia in Transgenic Mice.	Pubmed	0.007581	1	0.01017	0.1138	1	3	CCND1
Pubmed	32576588	Association of Relative Leucocyte Telomere Length and Gene Single Nucleotide Polymorphisms (	Pubmed	0.007581	1	0.01017	0.1138	1	3	TERT
Pubmed	33822325	LINC00200 contributes to the chemoresistance to oxaliplatin of gastric cancer cells via regulating E2F1/RAD51 axis.	Pubmed	0.007581	1	0.01017	0.1138	1	3	RAD51
Pubmed	21765024	Oncogenic tyrosine kinase NPM-ALK induces expression of the growth-promoting receptor ICOS.	Pubmed	0.007581	1	0.01017	0.1138	1	3	NPM1
Pubmed	10610729	ADAM-TS8, a novel metalloprotease of the ADAM-TS family located on mouse chromosome 9 and human chromosome 11.	Pubmed	0.007581	1	0.01017	0.1138	1	3	KCNJ5
Pubmed	20189471	The importance of XRCC2 in RAD51-related DNA damage repair.	Pubmed	0.007581	1	0.01017	0.1138	1	3	RAD51
Pubmed	25131199	The TSC complex is required for the benefits of dietary protein restriction on stress resistance in vivo.	Pubmed	0.007581	1	0.01017	0.1138	1	3	INSR
Pubmed	24499623	Epstein-Barr Virus encoded LMP1 regulates cyclin D1 promoter activity by nuclear EGFR and STAT3 in CNE1 cells.	Pubmed	0.007581	1	0.01017	0.1138	1	3	CCND1
Pubmed	16311123	Nuclear translocations of beta-catenin and TCF4 in gastric cancers correlate with lymph node metastasis but probably not with CD44 expression.	Pubmed	0.007581	1	0.01017	0.1138	1	3	CTNNB1
Pubmed	22270545	Mouse Tcf3 represses canonical Wnt signaling by either competing for ?-catenin binding or through occupation of DNA-binding sites.	Pubmed	0.007581	1	0.01017	0.1138	1	3	CTNNB1
Pubmed	11328818	Identification and characterization of S2V, a novel putative siglec that contains two V set Ig-like domains and recruits protein-tyrosine phosphatases SHPs.	Pubmed	0.007581	1	0.01017	0.1138	1	3	PTPN11
Pubmed	26025667	STAT1: A Novel Target of miR-150 and miR-223 Is Involved in the Proliferation of HTLV-I-Transformed and ATL Cells.	Pubmed	0.007581	1	0.01017	0.1138	1	3	STAT1
Pubmed	27880728	Analysis of miRNA profiles identified miR-196a as a crucial mediator of aberrant PI3K/AKT signaling in lung cancer cells.	Pubmed	0.007581	1	0.01017	0.1138	1	3	CDKN1B
Pubmed	30988386	CEP120 interacts with C2CD3 and Talpid3 and is required for centriole appendage assembly and ciliogenesis.	Pubmed	0.007581	1	0.01017	0.1138	1	3	CEP120
Pubmed	8909549	The catenin/cadherin adhesion system is localized in synaptic junctions bordering transmitter release zones.	Pubmed	0.007581	1	0.01017	0.1138	1	3	CTNNB1
Pubmed	26975583	Rapamycin requires AMPK activity and p27 expression for promoting autophagy-dependent Tsc2-null cell survival.	Pubmed	0.007581	1	0.01017	0.1138	1	3	CDKN1B
Pubmed	30454647	Obesity Drives STAT-1-Dependent NASH and STAT-3-Dependent HCC.	Pubmed	0.007581	1	0.01017	0.1138	1	3	STAT1
Pubmed	15372107	PDX-1 haploinsufficiency limits the compensatory islet hyperplasia that occurs in response to insulin resistance.	Pubmed	0.007581	1	0.01017	0.1138	1	3	INSR
Pubmed	28139510	Expression of PH Domain Leucine-rich Repeat Protein Phosphatase, Forkhead Homeobox Type O 3a and RAD51, and their Relationships with Clinicopathologic Features and Prognosis in Ovarian Serous Adenocarcinoma.	Pubmed	0.007581	1	0.01017	0.1138	1	3	RAD51
Pubmed	24499657	Wnt/?-catenin pathway as a potential prognostic and predictive marker in patients with advanced ovarian cancer.	Pubmed	0.007581	1	0.01017	0.1138	1	3	CTNNB1
Pubmed	35858325	Insulin regulates neurovascular coupling through astrocytes.	Pubmed	0.007581	1	0.01017	0.1138	1	3	INSR
Pubmed	25660024	Repression of Intestinal Stem Cell Function and Tumorigenesis through Direct Phosphorylation of ?-Catenin and Yap by PKC?	Pubmed	0.007581	1	0.01017	0.1138	1	3	PRKCZ
Pubmed	15469942	Identification and functional characterization of a novel human misshapen/Nck interacting kinase-related kinase, hMINK beta.	Pubmed	0.007581	1	0.01017	0.1138	1	3	CTNNB1
Pubmed	11389840	Siah-1 mediates a novel beta-catenin degradation pathway linking p53 to the adenomatous polyposis coli protein.	Pubmed	0.007581	1	0.01017	0.1138	1	3	CTNNB1
Pubmed	12821782	Human papillomavirus E6 and Myc proteins associate in vivo and bind to and cooperatively activate the telomerase reverse transcriptase promoter.	Pubmed	0.007581	1	0.01017	0.1138	1	3	TERT
Pubmed	6386565	The localization and secretion of type IV collagen in synovial capillaries by immunohistochemistry using a monoclonal antibody against human type IV collagen.	Pubmed	0.007581	1	0.01017	0.1138	1	3	COL4A1
Pubmed	25869100	Inhibition of ?-catenin signaling suppresses pancreatic tumor growth by disrupting nuclear ?-catenin/TCF-1 complex: critical role of STAT-3.	Pubmed	0.007581	1	0.01017	0.1138	1	3	CTNNB1
Pubmed	12750561	DF3/MUC1 signaling in multiple myeloma cells is regulated by interleukin-7.	Pubmed	0.007581	1	0.01017	0.1138	1	3	CTNNB1
Pubmed	14612521	Induction of chromosomal instability in colonic cells by the human polyomavirus JC virus.	Pubmed	0.007581	1	0.01017	0.1138	1	3	CTNNB1
Pubmed	21527747	Hemodynamic activation of beta-catenin and T-cell-specific transcription factor signaling in vascular endothelium regulates fibronectin expression.	Pubmed	0.007581	1	0.01017	0.1138	1	3	CTNNB1
Pubmed	32909117	AKT/GSK-3?/?-catenin signaling pathway participates in erythropoietin-promoted glioma proliferation.	Pubmed	0.007581	1	0.01017	0.1138	1	3	CTNNB1
Pubmed	23343958	Expression of SHP2 and related markers in non-small cell lung cancer: a tissue microarray study of 80 cases.	Pubmed	0.007581	1	0.01017	0.1138	1	3	PTPN11
Pubmed	17986321	S100A7 (Psoriasin), highly expressed in ductal carcinoma in situ (DCIS), is regulated by IFN-gamma in mammary epithelial cells.	Pubmed	0.007581	1	0.01017	0.1138	1	3	STAT1
Pubmed	23640056	Tissue transglutaminase regulates ?-catenin signaling through a c-Src-dependent mechanism.	Pubmed	0.007581	1	0.01017	0.1138	1	3	CTNNB1
Pubmed	23977290	Substance P immunoreactivity exhibits frequent colocalization with kisspeptin and neurokinin B in the human infundibular region.	Pubmed	0.007581	1	0.01017	0.1138	1	3	KISS1
Pubmed	20080084	Plasma concentrations of apolipoproteins A-I, B, and M in patients with critical limb ischemia.	Pubmed	0.007581	1	0.01017	0.1138	1	3	APOA1
Pubmed	21076497	Sequential alterations in Akt, GSK3?, and calcineurin signalling in the mouse left ventricle after thoracic aortic constriction.	Pubmed	0.007581	1	0.01017	0.1138	1	3	PPP3CA
Pubmed	11593423	Role of LXCXE motif-dependent interactions in the activity of the retinoblastoma protein.	Pubmed	0.007581	1	0.01017	0.1138	1	3	CCND1
Pubmed	24355923	Angiotensin II-dependent TGF-? signaling contributes to Loeys-Dietz syndrome vascular pathogenesis.	Pubmed	0.007581	1	0.01017	0.1138	1	3	AGT
Pubmed	16648484	Persistent transactivation by meis1 replaces hox function in myeloid leukemogenesis models: evidence for co-occupancy of meis1-pbx and hox-pbx complexes on promoters of leukemia-associated genes.	Pubmed	0.007581	1	0.01017	0.1138	1	3	PBX1
Pubmed	30537478	Inhibition of HOXB7 suppresses p27-mediated acute lymphoblastic leukemia by regulating basic fibroblast growth factor and ERK1/2.	Pubmed	0.007581	1	0.01017	0.1138	1	3	CDKN1B
Pubmed	22664044	Expression feature of CD3, Fc?RI?, and Zap-70 in patients with chronic lymphocytic leukemia.	Pubmed	0.007581	1	0.01017	0.1138	1	3	ZAP70
Pubmed	27093644	Long noncoding RNA H19 competitively binds miR-17-5p to regulate YES1 expression in thyroid cancer.	Pubmed	0.007581	1	0.01017	0.1138	1	3	H19
Pubmed	35885894	The Role of ACE, ACE2, and AGTR2 Polymorphisms in COVID-19 Severity and the Presence of COVID-19-Related Retinopathy.	Pubmed	0.007581	1	0.01017	0.1138	1	3	ACE
Pubmed	26804171	WASF3 provides the conduit to facilitate invasion and metastasis in breast cancer cells through HER2/HER3 signaling.	Pubmed	0.007581	1	0.01017	0.1138	1	3	ERBB3
Pubmed	12218175	Crystal structure of calcineurin-cyclophilin-cyclosporin shows common but distinct recognition of immunophilin-drug complexes.	Pubmed	0.007581	1	0.01017	0.1138	1	3	PPP3CA
Pubmed	26804172	Adenomatous polyposis coli (APC) regulates miR17-92 cluster through ?-catenin pathway in colorectal cancer.	Pubmed	0.007581	1	0.01017	0.1138	1	3	CTNNB1
Pubmed	34043707	Impaired 1,25 dihydroxyvitamin D3 action and hypophosphatemia underlie the altered lacuno-canalicular remodeling observed in the Hyp mouse model of XLH.	Pubmed	0.007581	1	0.01017	0.1138	1	3	VDR
Pubmed	17113061	Do mutations causing low HDL-C promote increased carotid intima-media thickness?	Pubmed	0.007581	1	0.01017	0.1138	1	3	APOA1
Pubmed	31371343	Amplification Mediates Endocrine Resistance but Retains TORC Sensitivity in Metastatic Hormone Receptor-Positive (HR	Pubmed	0.007581	1	0.01017	0.1138	1	3	FGFR1
Pubmed	23499736	CEACAM1 regulates Fas-mediated apoptosis in Jurkat T-cells via its interaction with ?-catenin.	Pubmed	0.007581	1	0.01017	0.1138	1	3	CTNNB1
Pubmed	24316392	A new PKC?/?/TBX3/E-cadherin pathway is involved in PLC?-regulated invasion and migration in human bladder cancer cells.	Pubmed	0.007581	1	0.01017	0.1138	1	3	PLCE1
Pubmed	18247340	The pro-osteogenic action of beta-catenin requires interaction with BMP signaling, but not Tcf/Lef transcriptional activity.	Pubmed	0.007581	1	0.01017	0.1138	1	3	CTNNB1
Pubmed	24167278	Gata3/Ruvbl2 complex regulates T helper 2 cell proliferation via repression of Cdkn2c expression.	Pubmed	0.007581	1	0.01017	0.1138	1	3	CDKN2C
Pubmed	19597334	Unlike p53, p27 failed to exhibit an anti-tumor genetic interaction with Ku80.	Pubmed	0.007581	1	0.01017	0.1138	1	3	CDKN1B
Pubmed	23725357	A novel role of proteasomal ?1 subunit in tumorigenesis.	Pubmed	0.007581	1	0.01017	0.1138	1	3	CDKN1B
Pubmed	32102981	Histone deacetylases 1 and 2 restrain CD4+ cytotoxic T lymphocyte differentiation.	Pubmed	0.007581	1	0.01017	0.1138	1	3	STAT1
Pubmed	20802533	Identification of FUSE-binding protein 1 as a regulatory mRNA-binding protein that represses nucleophosmin translation.	Pubmed	0.007581	1	0.01017	0.1138	1	3	NPM1
Pubmed	19051693	Gene polymorphisms predisposing to cardiac hypertrophy in patients with cardiac syndrome X.	Pubmed	0.007581	1	0.01017	0.1138	1	3	ACE
Pubmed	19357831	Role of atypical protein kinase C in activation of sterol regulatory element binding protein-1c and nuclear factor kappa B (NFkappaB) in liver of rodents used as a model of diabetes, and relationships to hyperlipidaemia and insulin resistance.	Pubmed	0.007581	1	0.01017	0.1138	1	3	PRKCZ
Pubmed	35361267	A risk model of gene signatures for predicting platinum response and survival in ovarian cancer.	Pubmed	0.007581	1	0.01017	0.1138	1	3	SLC5A1
Pubmed	19766903	Metabolic control in type 2 diabetes is associated with sulfonylurea receptor-1 (SUR-1) but not with KCNJ11 polymorphisms.	Pubmed	0.007581	1	0.01017	0.1138	1	3	ABCC8
Pubmed	25566967	Fenofibrate induces G0/G1 phase arrest by modulating the PPAR?/FoxO1/p27 kip pathway in human glioblastoma cells.	Pubmed	0.007581	1	0.01017	0.1138	1	3	CDKN1B
Pubmed	8910607	Growth hormone, interferon-gamma, and leukemia inhibitory factor utilize insulin receptor substrate-2 in intracellular signaling.	Pubmed	0.007581	1	0.01017	0.1138	1	3	PTPN11
Pubmed	24859829	TET2 gene mutation is unfavorable prognostic factor in cytogenetically normal acute myeloid leukemia patients with NPM1+ and FLT3-ITD - mutations.	Pubmed	0.007581	1	0.01017	0.1138	1	3	NPM1
Pubmed	23833236	Regulation of dendritic cell differentiation in bone marrow during emergency myelopoiesis.	Pubmed	0.007581	1	0.01017	0.1138	1	3	CTNNB1
Pubmed	23833235	Characterization of human antiviral adaptive immune responses during hepatotropic virus infection in HLA-transgenic human immune system mice.	Pubmed	0.007581	1	0.01017	0.1138	1	3	MCPH1
Pubmed	34354545	Silencing IL12p35 Promotes Angiotensin II-Mediated Abdominal Aortic Aneurysm through Activating the STAT4 Pathway.	Pubmed	0.007581	1	0.01017	0.1138	1	3	AGT
Pubmed	33305480	SPT6 recruits SND1 to co-activate human telomerase reverse transcriptase to promote colon cancer progression.	Pubmed	0.007581	1	0.01017	0.1138	1	3	TERT
Pubmed	15734952	Double-strand break repair gene polymorphisms and risk of breast or ovarian cancer.	Pubmed	0.007581	1	0.01017	0.1138	1	3	RAD51
Pubmed	16709933	NPM-ALK-dependent expression of the transcription factor CCAAT/enhancer binding protein beta in ALK-positive anaplastic large cell lymphoma.	Pubmed	0.007581	1	0.01017	0.1138	1	3	NPM1
Pubmed	36013573	Do Polymorphisms of the TERT, GSTM1, and GSTT1 Genes Increase Laryngeal Cancer Susceptibility in Smokers of Romanian Descent?	Pubmed	0.007581	1	0.01017	0.1138	1	3	TERT
Pubmed	24143218	NOTCH3 is a prognostic factor that promotes glioma cell proliferation, migration and invasion via activation of CCND1 and EGFR.	Pubmed	0.007581	1	0.01017	0.1138	1	3	CCND1
Pubmed	16132582	Frequent loss of membranous E-cadherin in gastric cancers: A cross-talk with Wnt in determining the fate of beta-catenin.	Pubmed	0.007581	1	0.01017	0.1138	1	3	CTNNB1
Pubmed	9122188	Stat5 is a physiological substrate of the insulin receptor.	Pubmed	0.007581	1	0.01017	0.1138	1	3	INSR
Pubmed	26936013	LKB1 inhibits the proliferation of gastric cancer cells by suppressing the nuclear translocation of Yap and ?-catenin.	Pubmed	0.007581	1	0.01017	0.1138	1	3	CTNNB1
Pubmed	23666693	Molecular genetic tests for FLT3, NPM1, and CEBPA in acute myeloid leukemia.	Pubmed	0.007581	1	0.01017	0.1138	1	3	NPM1
Pubmed	21767760	Association of a DNA polymorphism of the apolipoprotein AI-CIII-AIV gene cluster with myocardial infarction in a Tunisian population.	Pubmed	0.007581	1	0.01017	0.1138	1	3	APOA1
Pubmed	35290436	RNA Helicase DHX37 Facilitates Liver Cancer Progression by Cooperating with PLRG1 to Drive Superenhancer-Mediated Transcription of Cyclin D1.	Pubmed	0.007581	1	0.01017	0.1138	1	3	CCND1
Pubmed	12351199	Cst, a novel mouse gene related to Drosophila Castor, exhibits dynamic expression patterns during neurogenesis and heart development.	Pubmed	0.007581	1	0.01017	0.1138	1	3	CASZ1
Pubmed	18477811	Role of the transcription factor sox4 in insulin secretion and impaired glucose tolerance.	Pubmed	0.007581	1	0.01017	0.1138	1	3	INSR
Pubmed	35488777	Recurrent copy number alterations involving EGFR, CDKN2A, and CCND1 in oral premalignant lesions.	Pubmed	0.007581	1	0.01017	0.1138	1	3	CCND1
Pubmed	23943853	Human angiotensinogen +11525 C/A polymorphism modulates its gene expression through microRNA binding.	Pubmed	0.007581	1	0.01017	0.1138	1	3	AGT
Pubmed	33511992	ACE2/Ang-(1-7)/Mas1 axis and the vascular system: vasoprotection to COVID-19-associated vascular disease.	Pubmed	0.007581	1	0.01017	0.1138	1	3	AGT
Pubmed	25468431	A clinical grade sequencing-based assay for CEBPA mutation testing: report of a large series of myeloid neoplasms.	Pubmed	0.007581	1	0.01017	0.1138	1	3	NPM1
Pubmed	21118991	The EDD E3 ubiquitin ligase ubiquitinates and up-regulates beta-catenin.	Pubmed	0.007581	1	0.01017	0.1138	1	3	CTNNB1
Pubmed	28938416	Pancreatic Histopathology of Human Monogenic Diabetes Due to Causal Variants in KCNJ11, HNF1A, GATA6, and LMNA.	Pubmed	0.007581	1	0.01017	0.1138	1	3	HNF1A
Pubmed	30991875	Putative biomarkers of malignant transformation of sinonasal inverted papilloma into squamous cell carcinoma.	Pubmed	0.007581	1	0.01017	0.1138	1	3	PLEC
Pubmed	12377785	PTP1B modulates the association of beta-catenin with N-cadherin through binding to an adjacent and partially overlapping target site.	Pubmed	0.007581	1	0.01017	0.1138	1	3	CTNNB1
Pubmed	20466633	[Expression of cell cycle related proteins cyclin D1, p53 and p21WAF1/Cip1 in esophageal squamous cell carcinoma].	Pubmed	0.007581	1	0.01017	0.1138	1	3	CCND1
Pubmed	27566565	Epithelial-mesenchymal transition and nuclear ?-catenin induced by conditional intestinal disruption of Cdh1 with Apc is E-cadherin EC1 domain dependent.	Pubmed	0.007581	1	0.01017	0.1138	1	3	CTNNB1
Pubmed	29656209	Phosphorylation of low density lipoprotein receptor-related protein 6 is involved in receptor for advanced glycation end product-mediated ?-catenin stabilization in a toluene diisocyanate-induced asthma model.	Pubmed	0.007581	1	0.01017	0.1138	1	3	CTNNB1
Pubmed	28813681	Uncoupling the Mitogenic and Metabolic Functions of FGF1 by Tuning FGF1-FGF Receptor Dimer Stability.	Pubmed	0.007581	1	0.01017	0.1138	1	3	FGFR1
Pubmed	10223192	Relationship of beta-catenin and Bcl-2 expression to sulindac-induced regression of intestinal tumors in Min mice.	Pubmed	0.007581	1	0.01017	0.1138	1	3	CTNNB1
Pubmed	15923181	Inhibition of nuclear import of LIMK2 in endothelial cells by protein kinase C-dependent phosphorylation at Ser-283.	Pubmed	0.007581	1	0.01017	0.1138	1	3	CCND1
Pubmed	15492237	Id2 drives differentiation and suppresses tumor formation in the intestinal epithelium.	Pubmed	0.007581	1	0.01017	0.1138	1	3	CTNNB1
Pubmed	15923183	Endoglin null endothelial cells proliferate faster and are more responsive to transforming growth factor beta1 with higher affinity receptors and an activated Alk1 pathway.	Pubmed	0.007581	1	0.01017	0.1138	1	3	ACVRL1
Pubmed	12377759	Human Ku70/80 associates physically with telomerase through interaction with hTERT.	Pubmed	0.007581	1	0.01017	0.1138	1	3	TERT
Pubmed	24992619	Association of genetic polymorphisms with endothelial dysfunction in chronic heart failure.	Pubmed	0.007581	1	0.01017	0.1138	1	3	ACE
Pubmed	21248078	Wnt4 activates the canonical ?-catenin pathway and regulates negatively myostatin: functional implication in myogenesis.	Pubmed	0.007581	1	0.01017	0.1138	1	3	CTNNB1
Pubmed	28963438	DLX3 promotes bone marrow mesenchymal stem cell proliferation through H19/miR-675 axis.	Pubmed	0.007581	1	0.01017	0.1138	1	3	H19
Pubmed	28318150	Expression of CD4 is correlated with an unfavorable prognosis in wild-type NPM1, FLT3-ITD-negative cytogenetically normal adult acute myeloid leukemia.	Pubmed	0.007581	1	0.01017	0.1138	1	3	NPM1
Pubmed	22571958	Minimal homozygous endothelial deletion of Eng with VEGF stimulation is sufficient to cause cerebrovascular dysplasia in the adult mouse.	Pubmed	0.007581	1	0.01017	0.1138	1	3	ACVRL1
Pubmed	23149623	Improved glycemic control in mice lacking Sglt1 and Sglt2.	Pubmed	0.007581	1	0.01017	0.1138	1	3	SLC5A1
Pubmed	29465506	BRCA1, Ki67, and ?-Catenin Immunoexpression Is Not Related to Differentiation, Platinum Response, or Prognosis in Women With Low- and High-Grade Serous Ovarian Carcinoma.	Pubmed	0.007581	1	0.01017	0.1138	1	3	CTNNB1
Pubmed	19061073	80K-H acts as a signaling bridge in intact living cells between PKCzeta and the GLUT4 translocation regulator Munc18c.	Pubmed	0.007581	1	0.01017	0.1138	1	3	PRKCZ
Pubmed	11027668	Heat shock protein 60 is a high-affinity high-density lipoprotein binding protein.	Pubmed	0.007581	1	0.01017	0.1138	1	3	APOA1
Pubmed	15359272	DSS1 is required for RAD51 focus formation and genomic stability in mammalian cells.	Pubmed	0.007581	1	0.01017	0.1138	1	3	RAD51
Pubmed	23243000	Apolipoprotein(a) stimulates nuclear translocation of ?-catenin: a novel pathogenic mechanism for lipoprotein(a).	Pubmed	0.007581	1	0.01017	0.1138	1	3	CTNNB1
Pubmed	22186894	PKA regulatory subunits mediate synergy among conserved G-protein-coupled receptor cascades.	Pubmed	0.007581	1	0.01017	0.1138	1	3	GNB1
Pubmed	33858476	Sec62 promotes stemness and chemoresistance of human colorectal cancer through activating Wnt/?-catenin pathway.	Pubmed	0.007581	1	0.01017	0.1138	1	3	CTNNB1
Pubmed	24632949	Dysregulation of Wnt inhibitory factor 1 (Wif1) expression resulted in aberrant Wnt-?-catenin signaling and cell death of the cloaca endoderm, and anorectal malformations.	Pubmed	0.007581	1	0.01017	0.1138	1	3	CTNNB1
Pubmed	31072811	The Promoter-Associated Noncoding RNA	Pubmed	0.007581	1	0.01017	0.1138	1	3	CCND1
Pubmed	8875894	The mouse gene (Mobp) encoding myelin-associated oligodendrocytic basic protein maps to distal chromosome 9.	Pubmed	0.007581	1	0.01017	0.1138	1	3	COL7A1
Pubmed	32432757	TUG1 weakens the sensitivity of acute myeloid leukemia cells to cytarabine by regulating miR-655-3p/CCND1 axis.	Pubmed	0.007581	1	0.01017	0.1138	1	3	CCND1
Pubmed	23159080	[Expression of Wnt5a, APC, ?-catenin and their clinical significance in human colorectal adenocarcinoma].	Pubmed	0.007581	1	0.01017	0.1138	1	3	CTNNB1
Pubmed	17475277	The role of STAT1/IRF-1 on synergistic ROS production and loss of mitochondrial transmembrane potential during hepatic cell death induced by LPS/d-GalN.	Pubmed	0.007581	1	0.01017	0.1138	1	3	STAT1
Pubmed	23884886	Maternal obesity induces epigenetic modifications to facilitate Zfp423 expression and enhance adipogenic differentiation in fetal mice.	Pubmed	0.007581	1	0.01017	0.1138	1	3	ZNF423
Pubmed	28453729	Ablation of periostin inhibits post-infarction myocardial regeneration in neonatal mice mediated by the phosphatidylinositol 3 kinase/glycogen synthase kinase 3?/cyclin D1 signalling pathway.	Pubmed	0.007581	1	0.01017	0.1138	1	3	CCND1
Pubmed	26481195	Interaction of Cx43 with Hsc70 regulates G1/S transition through CDK inhibitor p27.	Pubmed	0.007581	1	0.01017	0.1138	1	3	CDKN1B
Pubmed	16291872	Positive inter-regulation between beta-catenin/T cell factor-4 signaling and endothelin-1 signaling potentiates proliferation and survival of prostate cancer cells.	Pubmed	0.007581	1	0.01017	0.1138	1	3	CTNNB1
Pubmed	15829977	A 5'-distal enhanceosome in the PDGF-A gene is activated in choriocarcinoma cells via ligand-independent binding of vitamin D receptor and constitutive jun kinase signaling.	Pubmed	0.007581	1	0.01017	0.1138	1	3	VDR
Pubmed	29247167	Shear-induced Notch-Cx37-p27 axis arrests endothelial cell cycle to enable arterial specification.	Pubmed	0.007581	1	0.01017	0.1138	1	3	CDKN1B
Pubmed	23904165	Kinase AKT1 negatively controls neutrophil recruitment and function in mice.	Pubmed	0.007581	1	0.01017	0.1138	1	3	STAT1
Pubmed	9660962	XRCC2 and XRCC3, new human Rad51-family members, promote chromosome stability and protect against DNA cross-links and other damages.	Pubmed	0.007581	1	0.01017	0.1138	1	3	RAD51
Pubmed	25578880	Cold-inducible Zfp516 activates UCP1 transcription to promote browning of white fat and development of brown fat.	Pubmed	0.007581	1	0.01017	0.1138	1	3	PRDM16
Pubmed	27662364	Leishmania donovani inhibits macrophage apoptosis and pro-inflammatory response through AKT-mediated regulation of ?-catenin and FOXO-1.	Pubmed	0.007581	1	0.01017	0.1138	1	3	CTNNB1
Pubmed	26902720	Active and water-soluble form of lipidated Wnt protein is maintained by a serum glycoprotein afamin/?-albumin.	Pubmed	0.007581	1	0.01017	0.1138	1	3	WNT3
Pubmed	33391546	H3K27 acetylation activated-COL6A1 promotes osteosarcoma lung metastasis by repressing STAT1 and activating pulmonary cancer-associated fibroblasts.	Pubmed	0.007581	1	0.01017	0.1138	1	3	STAT1
Pubmed	2437583	Neural BC1 RNA: cDNA clones reveal nonrepetitive sequence content.	Pubmed	0.007581	1	0.01017	0.1138	1	3	CCND1
Pubmed	22971162	Insulin receptor and glucose transporters mRNA expression throughout the menstrual cycle in human endometrium: a physiological and cyclical condition of tissue insulin resistance.	Pubmed	0.007581	1	0.01017	0.1138	1	3	INSR
Pubmed	17693601	beta-catenin/TCF/Lef controls a differentiation-associated transcriptional program in renal epithelial progenitors.	Pubmed	0.007581	1	0.01017	0.1138	1	3	CCND1
Pubmed	11160515	Biophysical properties, pharmacology, and modulation of human, neuronal L-type (alpha(1D), Ca(V)1.3) voltage-dependent calcium currents.	Pubmed	0.007581	1	0.01017	0.1138	1	3	CACNA1D
Pubmed	25564224	STAT2/IRF9 directs a prolonged ISGF3-like transcriptional response and antiviral activity in the absence of STAT1.	Pubmed	0.007581	1	0.01017	0.1138	1	3	STAT1
Pubmed	11086062	Cytokine-stimulated T lymphocyte proliferation is regulated by p27Kip1.	Pubmed	0.007581	1	0.01017	0.1138	1	3	CDKN1B
Pubmed	28416686	NGF-TrkA signaling in sensory nerves is required for skeletal adaptation to mechanical loads in mice.	Pubmed	0.007581	1	0.01017	0.1138	1	3	CTNNB1
Pubmed	30755670	Fibroblast growth factor receptor signaling in pediatric B-cell precursor acute lymphoblastic leukemia.	Pubmed	0.007581	1	0.01017	0.1138	1	3	FGFR1
Pubmed	17681636	Modulation of telomere shelterin by TRF1 [corrected] and TRF2 interacts with telomerase to maintain the telomere length in non-small cell lung cancer.	Pubmed	0.007581	1	0.01017	0.1138	1	3	TERT
Pubmed	32089544	Androgen receptor with short polyglutamine tract preferably enhances Wnt/?-catenin-mediated prostatic tumorigenesis.	Pubmed	0.007581	1	0.01017	0.1138	1	3	CTNNB1
Pubmed	22221700	Significance of E-cadherin, ?-catenin, and vimentin expression as postoperative prognosis indicators in cervical squamous cell carcinoma.	Pubmed	0.007581	1	0.01017	0.1138	1	3	CTNNB1
Pubmed	31889959	SOX30, a target gene of miR-653-5p, represses the proliferation and invasion of prostate cancer cells through inhibition of Wnt/?-catenin signaling.	Pubmed	0.007581	1	0.01017	0.1138	1	3	CTNNB1
Pubmed	33175881	Inhibition of transforming growth factor-? signaling in myeloid cells ameliorates aortic aneurysmal formation in Marfan syndrome.	Pubmed	0.007581	1	0.01017	0.1138	1	3	FBN1
Pubmed	12532469	Relationship between expression of E-cadherin-catenin complex and clinicopathologic characteristics of pancreatic cancer.	Pubmed	0.007581	1	0.01017	0.1138	1	3	CTNNB1
Pubmed	9205132	Chromosomal localization of genes encoding CAN/Nup214-interacting proteins--human CRM1 localizes to 2p16, whereas Nup88 localizes to 17p13 and is physically linked to SF2p32.	Pubmed	0.007581	1	0.01017	0.1138	1	3	STAT1
Pubmed	31623671	Molecular mutations as a possible factor for determining extent of thyroid surgery.	Pubmed	0.007581	1	0.01017	0.1138	1	3	TERT
Pubmed	21189258	Inhibition of proinflammatory RANTES expression by TGF-beta1 is mediated by glycogen synthase kinase-3beta-dependent beta-catenin signaling.	Pubmed	0.007581	1	0.01017	0.1138	1	3	CTNNB1
Pubmed	19727229	Correlation of the SNPs of FGFR1, FGF10, FGF18 with nonsyndromic cleft lip with or without palate in Chinese population.	Pubmed	0.007581	1	0.01017	0.1138	1	3	FGFR1
Pubmed	28262979	Mixed Lineage Kinase 3 Mediates the Induction of CXCL10 by a STAT1-Dependent Mechanism During Hepatocyte Lipotoxicity.	Pubmed	0.007581	1	0.01017	0.1138	1	3	STAT1
Pubmed	20417618	Deficiency of cyclin-dependent kinase inhibitors p21Cip1 and p27Kip1 accelerates atherogenesis in apolipoprotein E-deficient mice.	Pubmed	0.007581	1	0.01017	0.1138	1	3	CDKN1B
Pubmed	6055465	Second kininase in human blood plasma.	Pubmed	0.007581	1	0.01017	0.1138	1	3	ACE
Pubmed	16239345	Regulation of relB in dendritic cells by means of modulated association of vitamin D receptor and histone deacetylase 3 with the promoter.	Pubmed	0.007581	1	0.01017	0.1138	1	3	VDR
Pubmed	19585495	Association of HLA-DRB1, interleukin-6 and cyclin D1 polymorphisms with cervical cancer in the Swedish population--a candidate gene approach.	Pubmed	0.007581	1	0.01017	0.1138	1	3	CCND1
Pubmed	12617961	Calcium-dependent interaction of calcineurin with Bcl-2 in neuronal tissue.	Pubmed	0.007581	1	0.01017	0.1138	1	3	PPP3CA
Pubmed	20332102	Dishevelled-KSRP complex regulates Wnt signaling through post-transcriptional stabilization of beta-catenin mRNA.	Pubmed	0.007581	1	0.01017	0.1138	1	3	CTNNB1
Pubmed	17976956	Oncostatin M induces growth arrest of skeletal muscle cells in G1 phase by regulating cyclin D1 protein level.	Pubmed	0.007581	1	0.01017	0.1138	1	3	CCND1
Pubmed	12172317	Carotid and femoral intima-media thickness in relation to three candidate genes in a Caucasian population.	Pubmed	0.007581	1	0.01017	0.1138	1	3	ACE
Pubmed	19164480	The vasoactive peptide angiotensin-(1-7), its receptor Mas and the angiotensin-converting enzyme type 2 are expressed in the human endometrium.	Pubmed	0.007581	1	0.01017	0.1138	1	3	AGT
Pubmed	19801679	The smooth muscle cell-restricted KCNMB1 ion channel subunit is a direct transcriptional target of serum response factor and myocardin.	Pubmed	0.007581	1	0.01017	0.1138	1	3	MYOCD
Pubmed	34545187	The interactions of Bcl9/Bcl9L with ?-catenin and Pygopus promote breast cancer growth, invasion, and metastasis.	Pubmed	0.007581	1	0.01017	0.1138	1	3	CTNNB1
Pubmed	17510212	Common genetic variants and haplotypes in renal CLCNKA gene are associated to salt-sensitive hypertension.	Pubmed	0.007581	1	0.01017	0.1138	1	3	CLCNKA
Pubmed	21647738	Genome-wide association with C-reactive protein levels in CLHNS: evidence for the CRP and HNF1A loci and their interaction with exposure to a pathogenic environment.	Pubmed	0.007581	1	0.01017	0.1138	1	3	HNF1A
Pubmed	24931610	SETD2-dependent histone H3K36 trimethylation is required for homologous recombination repair and genome stability.	Pubmed	0.007581	1	0.01017	0.1138	1	3	RAD51
Pubmed	19188430	Liver-specific loss of lipolysis-stimulated lipoprotein receptor triggers systemic hyperlipidemia in mice.	Pubmed	0.007581	1	0.01017	0.1138	1	3	INSR
Pubmed	22292058	COUP-TFII controls mouse pancreatic ?-cell mass through GLP-1-?-catenin signaling pathways.	Pubmed	0.007581	1	0.01017	0.1138	1	3	CTNNB1
Pubmed	26238143	Effect of Rab23 on the proliferation and apoptosis in breast cancer.	Pubmed	0.007581	1	0.01017	0.1138	1	3	GLI1
Pubmed	30637799	ErbB receptor signaling directly controls oligodendrocyte progenitor cell transformation and spontaneous remyelination after spinal cord injury.	Pubmed	0.007581	1	0.01017	0.1138	1	3	ERBB3
Pubmed	29864963	Long non-coding RNA FEZF1-AS1 promotes cell growth in multiple myeloma via miR-610/Akt3 axis.	Pubmed	0.007581	1	0.01017	0.1138	1	3	AKT3
Pubmed	27662839	Potential role of Shh-Gli1-BMI1 signaling pathway nexus in glioma chemoresistance.	Pubmed	0.007581	1	0.01017	0.1138	1	3	GLI1
Pubmed	25336169	Key role for scavenger receptor B-I in the integrative physiology of host defense during bacterial pneumonia.	Pubmed	0.007581	1	0.01017	0.1138	1	3	APOA1
Pubmed	19693690	Characterization of a novel human CDK5 splicing variant that inhibits Wnt/beta-catenin signaling.	Pubmed	0.007581	1	0.01017	0.1138	1	3	CTNNB1
Pubmed	33523480	Human fibroblast-derived extracellular vesicles promote hair growth in cultured human hair follicles.	Pubmed	0.007581	1	0.01017	0.1138	1	3	CTNNB1
Pubmed	16357103	An essential role of the CAAT/enhancer binding protein-alpha in the vitamin D-induced expression of the human steroid/bile acid-sulfotransferase (SULT2A1).	Pubmed	0.007581	1	0.01017	0.1138	1	3	VDR
Pubmed	33498041	Clinical Characteristics, Molecular Features, and Long-Term Follow-Up of 15 Patients with Neonatal Diabetes: A Single-Centre Experience.	Pubmed	0.007581	1	0.01017	0.1138	1	3	ABCC8
Pubmed	23583669	Mutations in TP53, CTNNB1 and PIK3CA genes in hepatocellular carcinoma associated with hepatitis B and hepatitis C virus infections.	Pubmed	0.007581	1	0.01017	0.1138	1	3	CTNNB1
Pubmed	29644115	SHP2 regulates skeletal cell fate by modifying SOX9 expression and transcriptional activity.	Pubmed	0.007581	1	0.01017	0.1138	1	3	PTPN11
Pubmed	26312502	Progerin reduces LAP2?-telomere association in Hutchinson-Gilford progeria.	Pubmed	0.007581	1	0.01017	0.1138	1	3	TERT
Pubmed	25882708	Latent transforming growth factor binding protein 4 regulates transforming growth factor beta receptor stability.	Pubmed	0.007581	1	0.01017	0.1138	1	3	LTBP4
Pubmed	32114392	FGFR1 and FGFR4 oncogenicity depends on n-cadherin and their co-expression may predict FGFR-targeted therapy efficacy.	Pubmed	0.007581	1	0.01017	0.1138	1	3	FGFR1
Pubmed	22983821	The association of ACE, ACTN3 and PPARA gene variants with strength phenotypes in middle school-age children.	Pubmed	0.007581	1	0.01017	0.1138	1	3	ACE
Pubmed	18695910	Skp2, p27kip1 and EGFR assessment in head and neck squamous cell carcinoma: prognostic implications.	Pubmed	0.007581	1	0.01017	0.1138	1	3	CDKN1B
Pubmed	24520415	Polymorphisms of mouse apolipoprotein A-II alter its physical and functional nature.	Pubmed	0.007581	1	0.01017	0.1138	1	3	APOA1
Pubmed	15010467	A single residue modulates tyrosine dephosphorylation, oligomerization, and nuclear accumulation of stat transcription factors.	Pubmed	0.007581	1	0.01017	0.1138	1	3	STAT1
Pubmed	27227934	IL-8 Alterations in HIV-1 Infected Children With Disease Progression.	Pubmed	0.007581	1	0.01017	0.1138	1	3	PTPN11
Pubmed	25965571	Telomere dysfunction drives aberrant hematopoietic differentiation and myelodysplastic syndrome.	Pubmed	0.007581	1	0.01017	0.1138	1	3	TERT
Pubmed	18211678	Suppression subtractive hybridization profiles of radial growth phase and metastatic melanoma cell lines reveal novel potential targets.	Pubmed	0.007581	1	0.01017	0.1138	1	3	KISS1
Pubmed	27417115	Mitochondrial uncoupling proteins regulate angiotensin-converting enzyme expression: crosstalk between cellular and endocrine metabolic regulators suggested by RNA interference and genetic studies.	Pubmed	0.007581	1	0.01017	0.1138	1	3	ACE
Pubmed	22318732	MUC1-C oncoprotein induces TCF7L2 transcription factor activation and promotes cyclin D1 expression in human breast cancer cells.	Pubmed	0.007581	1	0.01017	0.1138	1	3	CCND1
Pubmed	29367254	Receptor signaling and neutral endopeptidase are involved in the resistance of C-type natriuretic peptide to human mesangial proliferation and collagen-IV expression.	Pubmed	0.007581	1	0.01017	0.1138	1	3	COL4A1
Pubmed	22919265	Yeast two-hybrid analysis of a human trabecular meshwork cDNA library identified EFEMP2 as a novel PITX2 interacting protein.	Pubmed	0.007581	1	0.01017	0.1138	1	3	CTNNB1
Pubmed	28768710	Yap/Taz Deletion in Gli	Pubmed	0.007581	1	0.01017	0.1138	1	3	GLI1
Pubmed	23617461	Role of ?4 integrin in HER-3-negative, K-RAS wild-type metastatic colorectal tumors receiving cetuximab.	Pubmed	0.007581	1	0.01017	0.1138	1	3	ERBB3
Pubmed	30072916	Atrial GIRK Channels Mediate the Effects of Vagus Nerve Stimulation on Heart Rate Dynamics and Arrhythmogenesis.	Pubmed	0.007581	1	0.01017	0.1138	1	3	KCNJ5
Pubmed	19198612	New susceptibility locus for coronary artery disease on chromosome 3q22.3.	Pubmed	0.007581	1	0.01017	0.1138	1	3	HNF1A
Pubmed	19546355	TRPC6 up-regulation in Ang II-induced podocyte apoptosis might result from ERK activation and NF-kappaB translocation.	Pubmed	0.007581	1	0.01017	0.1138	1	3	AGT
Pubmed	32741144	Recognition of maturity-onset diabetes of the young in China.	Pubmed	0.007581	1	0.01017	0.1138	1	3	HNF1A
Pubmed	23715864	BMP-2 differentially modulates FGF-2 isoform effects in osteoblasts from newborn transgenic mice.	Pubmed	0.007581	1	0.01017	0.1138	1	3	FGFR1
Pubmed	21875686	Increased risk of coronary artery disease in Caucasians with extremely low HDL cholesterol due to mutations in ABCA1, APOA1, and LCAT.	Pubmed	0.007581	1	0.01017	0.1138	1	3	APOA1
Pubmed	32900990	VDR-SOX2 signaling promotes colorectal cancer stemness and malignancy in an acidic microenvironment.	Pubmed	0.007581	1	0.01017	0.1138	1	3	VDR
Pubmed	29343273	INPP4B promotes cell survival via SGK3 activation in NPM1-mutated leukemia.	Pubmed	0.007581	1	0.01017	0.1138	1	3	NPM1
Pubmed	15962178	APOA1/C3/A4 gene cluster variability and lipid levels in Brazilian children.	Pubmed	0.007581	1	0.01017	0.1138	1	3	APOA1
Pubmed	34606641	Bone-derived sclerostin and Wnt/?-catenin signaling regulate PDGFR?	Pubmed	0.007581	1	0.01017	0.1138	1	3	CTNNB1
Pubmed	17455988	Genetics of ischaemic stroke among persons of non-European descent: a meta-analysis of eight genes involving approximately 32,500 individuals.	Pubmed	0.007581	1	0.01017	0.1138	1	3	ACE
Pubmed	25867182	Upregulation of Angiotensin (1-7)-Mediated Signaling Preserves Endothelial Function Through Reducing Oxidative Stress in Diabetes.	Pubmed	0.007581	1	0.01017	0.1138	1	3	AGT
Pubmed	11740573	Isoforms of protein kinase C and their distribution in human adrenal cortex and tumors.	Pubmed	0.007581	1	0.01017	0.1138	1	3	PRKCZ
Pubmed	35013309	Genomic alterations and evolution of cell clusters in metastatic invasive micropapillary carcinoma of the breast.	Pubmed	0.007581	1	0.01017	0.1138	1	3	PRDM16
Pubmed	30084987	Insulin/IGF1 signaling regulates the mitochondrial biogenesis markers in steroidogenic cells of prepubertal testis, but not ovary.	Pubmed	0.007581	1	0.01017	0.1138	1	3	INSR
Pubmed	24157255	Emodin represses TWIST1-induced epithelial-mesenchymal transitions in head and neck squamous cell carcinoma cells by inhibiting the ?-catenin and Akt pathways.	Pubmed	0.007581	1	0.01017	0.1138	1	3	CTNNB1
Pubmed	19124461	Zinc finger transcription factor INSM1 interrupts cyclin D1 and CDK4 binding and induces cell cycle arrest.	Pubmed	0.007581	1	0.01017	0.1138	1	3	CCND1
Pubmed	21464317	PDGFRalpha-positive cells in bone marrow are mobilized by high mobility group box 1 (HMGB1) to regenerate injured epithelia.	Pubmed	0.007581	1	0.01017	0.1138	1	3	COL7A1
Pubmed	23267019	Nck recruitment to the TCR required for ZAP70 activation during thymic development.	Pubmed	0.007581	1	0.01017	0.1138	1	3	ZAP70
Pubmed	27588407	Defective CFTR- ?-catenin interaction promotes NF-?B nuclear translocation and intestinal inflammation in cystic fibrosis.	Pubmed	0.007581	1	0.01017	0.1138	1	3	CTNNB1
Pubmed	30361901	Low Prevalence of TERT Promoter, BRAF and RAS Mutations in Papillary Thyroid Cancer in the Greek Population.	Pubmed	0.007581	1	0.01017	0.1138	1	3	TERT
Pubmed	28864536	Changes in the clinicopathological characteristics and genetic alterations of follicular thyroid cancer.	Pubmed	0.007581	1	0.01017	0.1138	1	3	TERT
Pubmed	14528100	Analysis of polymorphisms of the vitamin D receptor, estrogen receptor, and collagen Ialpha1 genes and their relationship with height in children with bone cancer.	Pubmed	0.007581	1	0.01017	0.1138	1	3	VDR
Pubmed	21670473	A critical role for SHP2 in STAT5 activation and growth factor-mediated proliferation, survival, and differentiation of human CD34+ cells.	Pubmed	0.007581	1	0.01017	0.1138	1	3	PTPN11
Pubmed	11788592	Cyclin D1 represses the basic helix-loop-helix transcription factor, BETA2/NeuroD.	Pubmed	0.007581	1	0.01017	0.1138	1	3	CCND1
Pubmed	28455747	Oxidative stress promotes myocardial fibrosis by upregulating K	Pubmed	0.007581	1	0.01017	0.1138	1	3	AGT
Pubmed	21669490	Adenovirus-mediated transfer of tris-shRNAs induced apoptosis of nasopharyngeal carcinoma cell in vitro and in vivo.	Pubmed	0.007581	1	0.01017	0.1138	1	3	TERT
Pubmed	30021355	LncRNA H19 functions as an Aquaporin 1 competitive endogenous RNA to regulate microRNA-874 expression in LPS sepsis.	Pubmed	0.007581	1	0.01017	0.1138	1	3	H19
Pubmed	33863999	MEF2A transcriptionally upregulates the expression of ZEB2 and CTNNB1 in colorectal cancer to promote tumor progression.	Pubmed	0.007581	1	0.01017	0.1138	1	3	CTNNB1
Pubmed	31177400	Activation of IGF-1R pathway and NPM-ALK G1269A mutation confer resistance to crizotinib treatment in NPM-ALK positive lymphoma.	Pubmed	0.007581	1	0.01017	0.1138	1	3	NPM1
Pubmed	23243019	FGF-2 disrupts mitotic stability in prostate cancer through the intracellular trafficking protein CEP57.	Pubmed	0.007581	1	0.01017	0.1138	1	3	FGFR1
Pubmed	12052822	Wnt-3A/beta-catenin signaling induces transcription from the LEF-1 promoter.	Pubmed	0.007581	1	0.01017	0.1138	1	3	CTNNB1
Pubmed	31611573	Kisspeptin/Neurokinin B/Dynorphin (KNDy) cells as integrators of diverse internal and external cues: evidence from viral-based monosynaptic tract-tracing in mice.	Pubmed	0.007581	1	0.01017	0.1138	1	3	KISS1
Pubmed	19028678	Activation of protein kinase Czeta increases OAT1 (SLC22A6)- and OAT3 (SLC22A8)-mediated transport.	Pubmed	0.007581	1	0.01017	0.1138	1	3	PRKCZ
Pubmed	24989072	Association between the MLX interacting protein-like, BUD13 homolog and zinc finger protein 259 gene polymorphisms and serum lipid levels.	Pubmed	0.007581	1	0.01017	0.1138	1	3	MLXIPL
Pubmed	9126738	Embryonic lethality and radiation hypersensitivity mediated by Rad51 in mice lacking Brca2.	Pubmed	0.007581	1	0.01017	0.1138	1	3	RAD51
Pubmed	28622443	miR-2909 regulates ISGylation system via STAT1 signalling through negative regulation of SOCS3 in prostate cancer.	Pubmed	0.007581	1	0.01017	0.1138	1	3	STAT1
Pubmed	20417562	CTLA-4 (CD152) inhibits T cell function by activating the ubiquitin ligase Itch.	Pubmed	0.007581	1	0.01017	0.1138	1	3	PTPN11
Pubmed	22282358	HNF4? increases liver-specific human ATP-binding cassette transporter A1 expression and cholesterol efflux to apolipoprotein A-I in response to cholesterol depletion.	Pubmed	0.007581	1	0.01017	0.1138	1	3	APOA1
Pubmed	27068063	Activation of Wnt/?-catenin signaling by hydrogen peroxide transcriptionally inhibits NaV1.5 expression.	Pubmed	0.007581	1	0.01017	0.1138	1	3	CTNNB1
Pubmed	33173183	Sequence variants in the renin-angiotensin system genes are associated with isolated multicystic dysplastic kidney in children.	Pubmed	0.007581	1	0.01017	0.1138	1	3	AGT
Pubmed	26133979	Knockdown of zinc transporter ZIP5 (SLC39A5) expression significantly inhibits human esophageal cancer progression.	Pubmed	0.007581	1	0.01017	0.1138	1	3	CCND1
Pubmed	17695524	Alterations of the p53, Rb and p27 tumor suppressor pathways in diffuse large B-cell lymphomas.	Pubmed	0.007581	1	0.01017	0.1138	1	3	CDKN1B
Pubmed	28406950	Interaction of iron status with single nucleotide polymorphisms on incidence of type 2 diabetes.	Pubmed	0.007581	1	0.01017	0.1138	1	3	JMJD1C
Pubmed	22270398	Regulation of cofilin activity by CaMKII and calcineurin.	Pubmed	0.007581	1	0.01017	0.1138	1	3	PPP3CA
Pubmed	32356314	MiR-129-5p induces cell cycle arrest through modulating HOXC10/Cyclin D1 to inhibit gastric cancer progression.	Pubmed	0.007581	1	0.01017	0.1138	1	3	CCND1
Pubmed	17974918	The functional interplay between EGFR overexpression, hTERT activation, and p53 mutation in esophageal epithelial cells with activation of stromal fibroblasts induces tumor development, invasion, and differentiation.	Pubmed	0.007581	1	0.01017	0.1138	1	3	TERT
Pubmed	17950943	Crossregulation of beta-catenin/Tcf pathway by NF-kappaB is mediated by lzts2 in human adipose tissue-derived mesenchymal stem cells.	Pubmed	0.007581	1	0.01017	0.1138	1	3	CTNNB1
Pubmed	30214626	Inactivation of PBX3 and HOXA9 by down-regulating H3K79 methylation represses NPM1-mutated leukemic cell survival.	Pubmed	0.007581	1	0.01017	0.1138	1	3	NPM1
Pubmed	24519625	Prostaglandin F2? inhibits adipogenesis via an autocrine-mediated interleukin-11/glycoprotein 130/STAT1-dependent signaling cascade.	Pubmed	0.007581	1	0.01017	0.1138	1	3	STAT1
Pubmed	12556235	The study of APOA1, APOC3 and APOA4 variability in healthy ageing people reveals another paradox in the oldest old subjects.	Pubmed	0.007581	1	0.01017	0.1138	1	3	APOA1
Pubmed	22509369	Axin1 prevents Salmonella invasiveness and inflammatory response in intestinal epithelial cells.	Pubmed	0.007581	1	0.01017	0.1138	1	3	CTNNB1
Pubmed	30226605	STAT1?HDAC4 signaling induces epithelial?mesenchymal transition and sphere formation of cancer cells overexpressing the oncogene, CUG2.	Pubmed	0.007581	1	0.01017	0.1138	1	3	STAT1
Pubmed	19727391	A lentivirus-mediated genetic screen identifies dihydrofolate reductase (DHFR) as a modulator of beta-catenin/GSK3 signaling.	Pubmed	0.007581	1	0.01017	0.1138	1	3	CTNNB1
Pubmed	23351020	Dichotomy of decorin activity on the insulin-like growth factor-I system.	Pubmed	0.007581	1	0.01017	0.1138	1	3	INSR
Pubmed	28514598	The communal relation of MTHFR, MTR, ACE gene polymorphisms and hyperhomocysteinemia as conceivable risk of coronary artery disease.	Pubmed	0.007581	1	0.01017	0.1138	1	3	ACE
Pubmed	15022335	Mutant fibrillin 1 from tight skin mice increases extracellular matrix incorporation of microfibril-associated glycoprotein 2 and type I collagen.	Pubmed	0.007581	1	0.01017	0.1138	1	3	FBN1
Pubmed	22678062	Retrocochlear function of the peripheral deafness gene Cacna1d.	Pubmed	0.007581	1	0.01017	0.1138	1	3	CACNA1D
Pubmed	15240699	STAT1 regulates lipopolysaccharide- and TNF-alpha-dependent expression of transporter associated with antigen processing 1 and low molecular mass polypeptide 2 genes in macrophages by distinct mechanisms.	Pubmed	0.007581	1	0.01017	0.1138	1	3	STAT1
Pubmed	22932118	Vitamin D receptor agonists increase klotho and osteopontin while decreasing aortic calcification in mice with chronic kidney disease fed a high phosphate diet.	Pubmed	0.007581	1	0.01017	0.1138	1	3	VDR
Pubmed	12788789	STAT-1 and c-Fos interaction in nitric oxide synthase-2 gene activation.	Pubmed	0.007581	1	0.01017	0.1138	1	3	STAT1
Pubmed	27902722	Canonical Wnt Signaling Drives Tumor-Like Lesions from Sox2-Positive Precursors of the Murine Olfactory Epithelium.	Pubmed	0.007581	1	0.01017	0.1138	1	3	CTNNB1
Pubmed	30841451	CircRNA has_circ_0001946 promotes cell growth in lung adenocarcinoma by regulating miR-135a-5p/SIRT1 axis and activating Wnt/?-catenin signaling pathway.	Pubmed	0.007581	1	0.01017	0.1138	1	3	CTNNB1
Pubmed	18776170	ABCA1 mutants reveal an interdependency between lipid export function, apoA-I binding activity, and Janus kinase 2 activation.	Pubmed	0.007581	1	0.01017	0.1138	1	3	APOA1
Pubmed	15144954	Nucleolar protein NPM interacts with HDM2 and protects tumor suppressor protein p53 from HDM2-mediated degradation.	Pubmed	0.007581	1	0.01017	0.1138	1	3	NPM1
Pubmed	33065248	Decorin deficiency promotes epithelial-mesenchymal transition and colon cancer metastasis.	Pubmed	0.007581	1	0.01017	0.1138	1	3	CTNNB1
Pubmed	15061984	[Genetic risk factors of prostate cancer in Han nationality population in Northern China and a preliminary study of the reason of racial difference in prevalence of prostate cancer].	Pubmed	0.007581	1	0.01017	0.1138	1	3	VDR
Pubmed	21535266	Insulin-like growth factor 2 enhances insulinogenic differentiation of human eyelid adipose stem cells via the insulin receptor.	Pubmed	0.007581	1	0.01017	0.1138	1	3	INSR
Pubmed	12737446	Genetic and protein markers related to in situ growth and multiplicity in small sporadic colorectal adenomas.	Pubmed	0.007581	1	0.01017	0.1138	1	3	CTNNB1
Pubmed	23243217	Detection of miR-34a promoter methylation in combination with elevated expression of c-Met and ?-catenin predicts distant metastasis of colon cancer.	Pubmed	0.007581	1	0.01017	0.1138	1	3	CTNNB1
Pubmed	36169302	Plexins promote Hedgehog signaling through their cytoplasmic GAP activity.	Pubmed	0.007581	1	0.01017	0.1138	1	3	GLI1
Pubmed	17223341	Differential role of two VDR coactivators, DRIP205 and SRC-3, in keratinocyte proliferation and differentiation.	Pubmed	0.007581	1	0.01017	0.1138	1	3	VDR
Pubmed	21151392	Detection of ?-catenin, gastrokine-2 and embryonic stem cell expressed ras in gastric cancers.	Pubmed	0.007581	1	0.01017	0.1138	1	3	CTNNB1
Pubmed	26676989	Heat Shock Protein member A2 forms a stable complex with angiotensin converting enzyme and protein disulfide isomerase A6 in human spermatozoa.	Pubmed	0.007581	1	0.01017	0.1138	1	3	ACE
Pubmed	19703413	Role of Akt isoforms in IGF-I-mediated signaling and survival in myoblasts.	Pubmed	0.007581	1	0.01017	0.1138	1	3	AKT3
Pubmed	15119966	An application of conditional logistic regression and multifactor dimensionality reduction for detecting gene-gene interactions on risk of myocardial infarction: the importance of model validation.	Pubmed	0.007581	1	0.01017	0.1138	1	3	ACE
Pubmed	32910224	FGF primes angioblast formation by inducing ETV2 and LMO2 via FGFR1/BRAF/MEK/ERK.	Pubmed	0.007581	1	0.01017	0.1138	1	3	FGFR1
Pubmed	28744817	Knockdown of PRMT1 suppresses IL-1?-induced cartilage degradation and inflammatory responses in human chondrocytes through Gli1-mediated Hedgehog signaling pathway.	Pubmed	0.007581	1	0.01017	0.1138	1	3	GLI1
Pubmed	22922827	miR-15a and miR-16-1 downregulate CCND1 and induce apoptosis and cell cycle arrest in osteosarcoma.	Pubmed	0.007581	1	0.01017	0.1138	1	3	CCND1
Pubmed	21887698	MicroRNA-194 is a target of transcription factor 1 (Tcf1, HNF1?) in adult liver and controls expression of frizzled-6.	Pubmed	0.007581	1	0.01017	0.1138	1	3	HNF1A
Pubmed	22135025	Expression of p53, p21 and cyclin D1 in penile cancer: p53 predicts poor prognosis.	Pubmed	0.007581	1	0.01017	0.1138	1	3	CCND1
Pubmed	19041714	The IFNgamma-induced STAT1-CBP/P300 association, required for a normal response to the cytokine, is disrupted in Brucella-infected macrophages.	Pubmed	0.007581	1	0.01017	0.1138	1	3	STAT1
Pubmed	15699938	[Angiotensin converting enzyme, NO-synthase, and endothelin-1 genes and left ventricular hypertrophy in natives of Yakutia with hypertensive disease].	Pubmed	0.007581	1	0.01017	0.1138	1	3	ACE
Pubmed	34112784	The epigenetic regulator LSH maintains fork protection and genomic stability via MacroH2A deposition and RAD51 filament formation.	Pubmed	0.007581	1	0.01017	0.1138	1	3	RAD51
Pubmed	30251589	Mutations in the ENG, ACVRL1, and SMAD4 genes and clinical manifestations of hereditary haemorrhagic telangiectasia: experience from the Center for Osler's Disease, Uppsala University Hospital.	Pubmed	0.007581	1	0.01017	0.1138	1	3	ACVRL1
Pubmed	20200519	Transcriptional control of preadipocyte determination by Zfp423.	Pubmed	0.007581	1	0.01017	0.1138	1	3	ZNF423
Pubmed	10490649	Interacting regions in Stat3 and c-Jun that participate in cooperative transcriptional activation.	Pubmed	0.007581	1	0.01017	0.1138	1	3	STAT1
Pubmed	28673932	Integrin ?v?3 enhances the suppressive effect of interferon-? on hematopoietic stem cells.	Pubmed	0.007581	1	0.01017	0.1138	1	3	STAT1
Pubmed	24857377	Phosphorylation of multifunctional nucleolar protein nucleophosmin (NPM1) by aurora kinase B is critical for mitotic progression.	Pubmed	0.007581	1	0.01017	0.1138	1	3	NPM1
Pubmed	23269799	B cells in chronically hepatitis C virus-infected individuals lack a virus-induced mutation signature in the TP53, CTNNB1, and BCL6 genes.	Pubmed	0.007581	1	0.01017	0.1138	1	3	CTNNB1
Pubmed	20079187	[Expression of beta-catenin, Glut-1, PTEN proteins in uterine endometrioid adenocarcinoma and its precursor lesions].	Pubmed	0.007581	1	0.01017	0.1138	1	3	CTNNB1
Pubmed	20562259	Injury-induced type I IFN signaling regulates inflammatory responses in the central nervous system.	Pubmed	0.007581	1	0.01017	0.1138	1	3	STAT1
Pubmed	27478065	APPL1 promotes glucose uptake in response to mechanical stretch via the PKC?-non-muscle myosin IIa pathway in C2C12 myotubes.	Pubmed	0.007581	1	0.01017	0.1138	1	3	PRKCZ
Pubmed	19211927	JunD and HIF-1alpha mediate transcriptional activation of angiotensinogen by TGF-beta1 in human lung fibroblasts.	Pubmed	0.007581	1	0.01017	0.1138	1	3	AGT
Pubmed	19850892	Suppression of PLCbeta2 by endotoxin plays a role in the adenosine A(2A) receptor-mediated switch of macrophages from an inflammatory to an angiogenic phenotype.	Pubmed	0.007581	1	0.01017	0.1138	1	3	PLCB1
Pubmed	33631115	Declining lamin B1 expression mediates age-dependent decreases of hippocampal stem cell activity.	Pubmed	0.007581	1	0.01017	0.1138	1	3	GLI1
Pubmed	29754471	LncRNA H19/miR-29b-3p/PGRN Axis Promoted Epithelial-Mesenchymal Transition of Colorectal Cancer Cells by Acting on Wnt Signaling.	Pubmed	0.007581	1	0.01017	0.1138	1	3	H19
Pubmed	12003782	Transgenic expression of protein phosphatase 2A regulatory subunit B56gamma disrupts distal lung differentiation.	Pubmed	0.007581	1	0.01017	0.1138	1	3	CTNNB1
Pubmed	17947393	ITIM-dependent endocytosis of CD33-related Siglecs: role of intracellular domain, tyrosine phosphorylation, and the tyrosine phosphatases, Shp1 and Shp2.	Pubmed	0.007581	1	0.01017	0.1138	1	3	PTPN11
Pubmed	25084101	Colocalization of cocaine- and amphetamine-regulated transcript with kisspeptin and neurokinin B in the human infundibular region.	Pubmed	0.007581	1	0.01017	0.1138	1	3	KISS1
Pubmed	11918225	Tests of linkage and/or association of genes for vitamin D receptor, osteocalcin, and parathyroid hormone with bone mineral density.	Pubmed	0.007581	1	0.01017	0.1138	1	3	VDR
Pubmed	25485910	Mutations in G protein ? subunits promote transformation and kinase inhibitor resistance.	Pubmed	0.007581	1	0.01017	0.1138	1	3	GNB1
Pubmed	22355587	?-catenin is a molecular switch that regulates transition of cell-cell adhesion to fusion.	Pubmed	0.007581	1	0.01017	0.1138	1	3	CTNNB1
Pubmed	36011296	,	Pubmed	0.007581	1	0.01017	0.1138	1	3	LTBP4
Pubmed	18703151	Downregulation of cyclin D1-CDK4 protein in human embryonic lung fibroblasts (HELF) induced by silica is mediated through the ERK and JNK pathway.	Pubmed	0.007581	1	0.01017	0.1138	1	3	CCND1
Pubmed	19825827	MicroRNAs differentially regulated by Akt isoforms control EMT and stem cell renewal in cancer cells.	Pubmed	0.007581	1	0.01017	0.1138	1	3	AKT3
Pubmed	30779064	MicroRNA-340-5p suppresses osteosarcoma development by down-regulating the Wnt/?-catenin signaling pathway via targeting the STAT3 gene.	Pubmed	0.007581	1	0.01017	0.1138	1	3	CTNNB1
Pubmed	35978186	Post-translational control of beige fat biogenesis by PRDM16 stabilization.	Pubmed	0.007581	1	0.01017	0.1138	1	3	PRDM16
Pubmed	14592847	Quantitative trait loci analysis for plasma HDL-cholesterol concentrations and atherosclerosis susceptibility between inbred mouse strains C57BL/6J and 129S1/SvImJ.	Pubmed	0.007581	1	0.01017	0.1138	1	3	APOA1
Pubmed	18367547	Nerve Growth factor regulation of cyclin D1 in PC12 cells through a p21RAS extracellular signal-regulated kinase pathway requires cooperative interactions between Sp1 and nuclear factor-kappaB.	Pubmed	0.007581	1	0.01017	0.1138	1	3	CCND1
Pubmed	23980151	Dissection of the BCR-ABL signaling network using highly specific monobody inhibitors to the SHP2 SH2 domains.	Pubmed	0.007581	1	0.01017	0.1138	1	3	PTPN11
Pubmed	33342327	Molecular Nodal Restaging Based on CEACAM5, FGFR2b and PTPN11 Expression Adds No Relevant Clinical Information in Resected Non-Small Cell Lung Cancer.	Pubmed	0.007581	1	0.01017	0.1138	1	3	PTPN11
Pubmed	9851845	erbB genes in the mouse uterus: cell-specific signaling by epidermal growth factor (EGF) family of growth factors during implantation.	Pubmed	0.007581	1	0.01017	0.1138	1	3	ERBB3
Pubmed	23436459	Active proteases in nephrotic plasma lead to a podocin-dependent phosphorylation of VASP in podocytes via protease activated receptor-1.	Pubmed	0.007581	1	0.01017	0.1138	1	3	NPHS2
Pubmed	24774443	YB-1 promotes transcription of cyclin D1 in human non-small-cell lung cancers.	Pubmed	0.007581	1	0.01017	0.1138	1	3	CCND1
Pubmed	33753770	LLL12B, a small molecule STAT3 inhibitor, induces growth arrest, apoptosis, and enhances cisplatin-mediated cytotoxicity in medulloblastoma cells.	Pubmed	0.007581	1	0.01017	0.1138	1	3	STAT1
Pubmed	29140564	?-Catenin and interleukin-1?-dependent chemokine (C-X-C motif) ligand 10 production drives progression of disease in a mouse model of congenital hepatic fibrosis.	Pubmed	0.007581	1	0.01017	0.1138	1	3	CTNNB1
Pubmed	23245941	?-Catenin-driven cancers require a YAP1 transcriptional complex for survival and tumorigenesis.	Pubmed	0.007581	1	0.01017	0.1138	1	3	CTNNB1
Pubmed	24473434	Estradiol modulates Kiss1 neuronal response to ghrelin.	Pubmed	0.007581	1	0.01017	0.1138	1	3	KISS1
Pubmed	34423034	TDO2 Was Downregulated in Hepatocellular Carcinoma and Inhibited Cell Proliferation by Upregulating the Expression of p21 and p27.	Pubmed	0.007581	1	0.01017	0.1138	1	3	CDKN1B
Pubmed	26990772	A Hypomorphic PALB2 Allele Gives Rise to an Unusual Form of FA-N Associated with Lymphoid Tumour Development.	Pubmed	0.007581	1	0.01017	0.1138	1	3	RAD51
Pubmed	17272397	Regulation of growth hormone signaling by selective estrogen receptor modulators occurs through suppression of protein tyrosine phosphatases.	Pubmed	0.007581	1	0.01017	0.1138	1	3	PTPN11
Pubmed	29233126	Positive prognostic value of HER2-HER3 co-expression and p-mTOR in gastric cancer patients.	Pubmed	0.007581	1	0.01017	0.1138	1	3	ERBB3
Pubmed	26299368	STAT1 deficiency redirects IFN signalling toward suppression of TLR response through a feedback activation of STAT3.	Pubmed	0.007581	1	0.01017	0.1138	1	3	STAT1
Pubmed	17705049	Marfan-like skeletal phenotype in the tight skin (Tsk) mouse.	Pubmed	0.007581	1	0.01017	0.1138	1	3	FBN1
Pubmed	22919069	The extracellular matrix is a novel attribute of endothelial progenitors and of hypoxic mature endothelial cells.	Pubmed	0.007581	1	0.01017	0.1138	1	3	COL4A1
Pubmed	22946667	Fas, Fas Ligand, and vitamin D Receptor FokI gene polymorphisms in patients with type 1 diabetes mellitus in the Aegean region of Turkey.	Pubmed	0.007581	1	0.01017	0.1138	1	3	VDR
Pubmed	12147786	The role of PC-1 and ACE genes in diabetic nephropathy in type 1 diabetic patients: evidence for a polygenic control of kidney disease progression.	Pubmed	0.007581	1	0.01017	0.1138	1	3	ACE
Pubmed	30131584	Dependency on the TYK2/STAT1/MCL1 axis in anaplastic large cell lymphoma.	Pubmed	0.007581	1	0.01017	0.1138	1	3	STAT1
Pubmed	17538964	Engulfment of apoptotic cells expressing HCV proteins leads to differential chemokine expression and STAT signaling in human dendritic cells.	Pubmed	0.007581	1	0.01017	0.1138	1	3	STAT1
Pubmed	16876430	Anosmin-1 modulates the FGF-2-dependent migration of oligodendrocyte precursors in the developing optic nerve.	Pubmed	0.007581	1	0.01017	0.1138	1	3	FGFR1
Pubmed	35351402	Long non-coding RNA BBOX1-AS1 exacerbates esophageal squamous cell carcinoma development by regulating HOXB7/?-catenin axis.	Pubmed	0.007581	1	0.01017	0.1138	1	3	CTNNB1
Pubmed	12896906	Cell cycle activation in lung adenocarcinoma cells by the ErbB3/phosphatidylinositol 3-kinase/Akt pathway.	Pubmed	0.007581	1	0.01017	0.1138	1	3	ERBB3
Pubmed	12859963	STAT 1 binds to the LPL promoter in vitro.	Pubmed	0.007581	1	0.01017	0.1138	1	3	STAT1
Pubmed	15494521	Rac1 contributes to maximal activation of STAT1 and STAT3 in IFN-gamma-stimulated rat astrocytes.	Pubmed	0.007581	1	0.01017	0.1138	1	3	STAT1
Pubmed	29512653	Structure of the insulin receptor-insulin complex by single-particle cryo-EM analysis.	Pubmed	0.007581	1	0.01017	0.1138	1	3	INSR
Pubmed	21861243	Expression of hedgehog pathway components is associated with bladder cancer progression and clinical outcome.	Pubmed	0.007581	1	0.01017	0.1138	1	3	GLI1
Pubmed	16781669	Mutant HNF-1alpha and mutant HNF-1beta identified in MODY3 and MODY5 downregulate DPP-IV gene expression in Caco-2 cells.	Pubmed	0.007581	1	0.01017	0.1138	1	3	HNF1A
Pubmed	9547239	Development of bone morphogenetic protein receptors in the nervous system and possible roles in regulating trkC expression.	Pubmed	0.007581	1	0.01017	0.1138	1	3	ACVRL1
Pubmed	22632897	Akt3 deficiency in macrophages promotes foam cell formation and atherosclerosis in mice.	Pubmed	0.007581	1	0.01017	0.1138	1	3	AKT3
Pubmed	20236666	Loss of p53, rather than beta-catenin overexpression, induces survivin-mediated resistance to apoptosis in an esophageal cancer cell line.	Pubmed	0.007581	1	0.01017	0.1138	1	3	CTNNB1
Pubmed	17524364	Apoptosis related protein 3, an ATRA-upregulated membrane protein arrests the cell cycle at G1/S phase by decreasing the expression of cyclin D1.	Pubmed	0.007581	1	0.01017	0.1138	1	3	CCND1
Pubmed	27649680	Ginkgo biloba exocarp extracts inhibits angiogenesis and its effects on Wnt/?-catenin-VEGF signaling pathway in Lewis lung cancer.	Pubmed	0.007581	1	0.01017	0.1138	1	3	CTNNB1
Pubmed	29211732	The mouse Jhy gene regulates ependymal cell differentiation and ciliogenesis.	Pubmed	0.007581	1	0.01017	0.1138	1	3	CTNNB1
Pubmed	19211868	Disruption of fibroblast growth factor receptor signaling in nonmyelinating Schwann cells causes sensory axonal neuropathy and impairment of thermal pain sensitivity.	Pubmed	0.007581	1	0.01017	0.1138	1	3	FGFR1
Pubmed	15817662	Complete inhibition of goiter in mice requires combined gene therapy modification of angiopoietin, vascular endothelial growth factor, and fibroblast growth factor signaling.	Pubmed	0.007581	1	0.01017	0.1138	1	3	FGFR1
Pubmed	18957421	Regulation of cyclin D1 and Wnt10b gene expression by cAMP-responsive element-binding protein during early adipogenesis involves differential promoter methylation.	Pubmed	0.007581	1	0.01017	0.1138	1	3	CCND1
Pubmed	22571452	Involvement of ?- and ?-catenins and E-cadherin in the development of mammary phyllodes tumours.	Pubmed	0.007581	1	0.01017	0.1138	1	3	CTNNB1
Pubmed	19272801	Quantitative methylation analysis of BCL2, hTERT, and DAPK promoters in urine sediment for the detection of non-muscle-invasive urothelial carcinoma of the bladder: a prospective, two-center validation study.	Pubmed	0.007581	1	0.01017	0.1138	1	3	TERT
Pubmed	18260840	[Specifics of distribution of polymorphic markers of the renin-angiotensin-system genes, relation to ventricular hypertrophy in patients with essential hypertension of Uzbek nationality].	Pubmed	0.007581	1	0.01017	0.1138	1	3	ACE
Pubmed	18957419	Epac and phospholipase Cepsilon regulate Ca2+ release in the heart by activation of protein kinase Cepsilon and calcium-calmodulin kinase II.	Pubmed	0.007581	1	0.01017	0.1138	1	3	PLCE1
Pubmed	8560263	Dependence of cyclin E-CDK2 kinase activity on cell anchorage.	Pubmed	0.007581	1	0.01017	0.1138	1	3	CDKN1B
Pubmed	8560269	Identification of scavenger receptor SR-BI as a high density lipoprotein receptor.	Pubmed	0.007581	1	0.01017	0.1138	1	3	APOA1
Pubmed	18766473	Expression of p21cip1, p27kip1, and p16INk4a cyclin-dependent kinase inhibitors in papillary thyroid carcinoma: correlation with clinicopathological factors.	Pubmed	0.007581	1	0.01017	0.1138	1	3	CDKN1B
Pubmed	20513120	C/EBPA gene mutation and C/EBPA promoter hypermethylation in acute myeloid leukemia with normal cytogenetics.	Pubmed	0.007581	1	0.01017	0.1138	1	3	NPM1
Pubmed	31782782	TXNIP induced by MondoA, rather than ChREBP, suppresses cervical cancer cell proliferation, migration and invasion.	Pubmed	0.007581	1	0.01017	0.1138	1	3	MLXIPL
Pubmed	18683785	[The transcription levels of linker for activation of T cell and its upstream regulatory factors in T cells of asthmatic patients].	Pubmed	0.007581	1	0.01017	0.1138	1	3	ZAP70
Pubmed	21078666	The actin-binding protein, actinin alpha 4 (ACTN4), is a nuclear receptor coactivator that promotes proliferation of MCF-7 breast cancer cells.	Pubmed	0.007581	1	0.01017	0.1138	1	3	VDR
Pubmed	26782072	MicroRNA-610 suppresses the proliferation of human glioblastoma cells by repressing CCND2 and AKT3.	Pubmed	0.007581	1	0.01017	0.1138	1	3	AKT3
Pubmed	16984256	Monitoring neuropeptide-specific proteases: processing of the proopiomelanocortin peptides adrenocorticotropin and alpha-melanocyte-stimulating hormone in the skin.	Pubmed	0.007581	1	0.01017	0.1138	1	3	ACE
Pubmed	28034904	RAD51 Mediates Resistance of Cancer Stem Cells to PARP Inhibition in Triple-Negative Breast Cancer.	Pubmed	0.007581	1	0.01017	0.1138	1	3	RAD51
Pubmed	16191374	[Expression of p21WAF1, p27KIP1 and cyclin E in ameloblastoma].	Pubmed	0.007581	1	0.01017	0.1138	1	3	CDKN1B
Pubmed	19859563	GLI1 is a central mediator of EWS/FLI1 signaling in Ewing tumors.	Pubmed	0.007581	1	0.01017	0.1138	1	3	GLI1
Pubmed	11279073	Calcineurin enhances MAPK phosphatase-1 expression and p38 MAPK inactivation in cardiac myocytes.	Pubmed	0.007581	1	0.01017	0.1138	1	3	PPP3CA
Pubmed	11571641	HoxB8 requires its Pbx-interaction motif to block differentiation of primary myeloid progenitors and of most cell line models of myeloid differentiation.	Pubmed	0.007581	1	0.01017	0.1138	1	3	PBX1
Pubmed	19933848	Cdk2 and Cdk4 regulate the centrosome cycle and are critical mediators of centrosome amplification in p53-null cells.	Pubmed	0.007581	1	0.01017	0.1138	1	3	NPM1
Pubmed	16959222	Curcumin regulates signal transducer and activator of transcription (STAT) expression in K562 cells.	Pubmed	0.007581	1	0.01017	0.1138	1	3	CCND1
Pubmed	27093227	Optogenetic Stimulation of Arcuate Nucleus Kiss1 Neurons Reveals a Steroid-Dependent Glutamatergic Input to POMC and AgRP Neurons in Male Mice.	Pubmed	0.007581	1	0.01017	0.1138	1	3	KISS1
Pubmed	32102509	p53, Cyclin-D1, ?-catenin, APC and c-myc in Tumor Tissue from Colorectal and Gastric Cancer Patients with Suspected Lynch Syndrome by the Bethesda Criteria.	Pubmed	0.007581	1	0.01017	0.1138	1	3	CCND1
Pubmed	12499858	Hyperalgesia and blunted morphine analgesia in G protein-gated potassium channel subunit knockout mice.	Pubmed	0.007581	1	0.01017	0.1138	1	3	KCNJ5
Pubmed	19016843	Molecular basis of actin reorganization promoted by binding of enterohaemorrhagic Escherichia coli EspB to alpha-catenin.	Pubmed	0.007581	1	0.01017	0.1138	1	3	CTNNB1
Pubmed	16705174	Cyclin D1 regulates cellular migration through the inhibition of thrombospondin 1 and ROCK signaling.	Pubmed	0.007581	1	0.01017	0.1138	1	3	CCND1
Pubmed	28671671	Wnt/?-catenin activation and macrophage induction during liver cancer development following steatosis.	Pubmed	0.007581	1	0.01017	0.1138	1	3	CTNNB1
Pubmed	16705164	Two-step regulation of Ad4BP/SF-1 gene transcription during fetal adrenal development: initiation by a Hox-Pbx1-Prep1 complex and maintenance via autoregulation by Ad4BP/SF-1.	Pubmed	0.007581	1	0.01017	0.1138	1	3	PBX1
Pubmed	30503674	Activation of c-Jun N-terminal kinase and p38 after cerebral ischemia upregulates cerebral sodium-glucose transporter type 1.	Pubmed	0.007581	1	0.01017	0.1138	1	3	SLC5A1
Pubmed	17671725	Quantitative measurement of telomerase reverse transcriptase, thyroglobulin and thyroid transcription factor 1 mRNAs in anaplastic thyroid carcinoma tissues and cell lines.	Pubmed	0.007581	1	0.01017	0.1138	1	3	TERT
Pubmed	29729381	STAT1-mediated upregulation of lncRNA LINC00174 functions a ceRNA for miR-1910-3p to facilitate colorectal carcinoma progression through regulation of TAZ.	Pubmed	0.007581	1	0.01017	0.1138	1	3	STAT1
Pubmed	20102399	Molecular alterations in AKT1, AKT2 and AKT3 detected in breast and prostatic cancer by FISH.	Pubmed	0.007581	1	0.01017	0.1138	1	3	AKT3
Pubmed	20562129	Candidate genes for COPD in two large data sets.	Pubmed	0.007581	1	0.01017	0.1138	1	3	STAT1
Pubmed	31779197	LCAT, ApoD, and ApoA1 Expression and Review of Cholesterol Deposition in the Cornea.	Pubmed	0.007581	1	0.01017	0.1138	1	3	APOA1
Pubmed	30940726	Indomethacin impairs mitochondrial dynamics by activating the PKC?-p38-DRP1 pathway and inducing apoptosis in gastric cancer and normal mucosal cells.	Pubmed	0.007581	1	0.01017	0.1138	1	3	PRKCZ
Pubmed	19750108	Decreased PM10 exposure attenuates age-related lung function decline: genetic variants in p53, p21, and CCND1 modify this effect.	Pubmed	0.007581	1	0.01017	0.1138	1	3	CCND1
Pubmed	16717102	G1/S arrest induced by histone deacetylase inhibitor sodium butyrate in E1A + Ras-transformed cells is mediated through down-regulation of E2F activity and stabilization of beta-catenin.	Pubmed	0.007581	1	0.01017	0.1138	1	3	CTNNB1
Pubmed	26540342	An hTERT/ZEB1 complex directly regulates E-cadherin to promote epithelial-to-mesenchymal transition (EMT) in colorectal cancer.	Pubmed	0.007581	1	0.01017	0.1138	1	3	TERT
Pubmed	24157418	Tgf?-Smad and MAPK signaling mediate scleraxis and proteoglycan expression in heart valves.	Pubmed	0.007581	1	0.01017	0.1138	1	3	FBN1
Pubmed	28323937	TERT, BRAF, and NRAS in Primary Thyroid Cancer and Metastatic Disease.	Pubmed	0.007581	1	0.01017	0.1138	1	3	TERT
Pubmed	35700046	CTNND1 variants cause familial exudative vitreoretinopathy through the Wnt/cadherin axis.	Pubmed	0.007581	1	0.01017	0.1138	1	3	CTNNB1
Pubmed	23727580	Tubulin polymerization promoting protein 1 (TPPP1) increases ?-catenin expression through inhibition of HDAC6 activity in U2OS osteosarcoma cells.	Pubmed	0.007581	1	0.01017	0.1138	1	3	CTNNB1
Pubmed	28213494	PLC?1 regulates SDF-1?-induced lymphocyte adhesion and migration to sites of inflammation.	Pubmed	0.007581	1	0.01017	0.1138	1	3	PLCE1
Pubmed	16717119	IFNgamma-dependent, spontaneous development of colorectal carcinomas in SOCS1-deficient mice.	Pubmed	0.007581	1	0.01017	0.1138	1	3	STAT1
Pubmed	21454713	Opposite regulation of the human apolipoprotein M gene by hepatocyte nuclear factor 1 and Jun transcription factors.	Pubmed	0.007581	1	0.01017	0.1138	1	3	HNF1A
Pubmed	26131556	Nmf9 Encodes a Highly Conserved Protein Important to Neurological Function in Mice and Flies.	Pubmed	0.007581	1	0.01017	0.1138	1	3	ZNF423
Pubmed	28465353	TRIM24 protein promotes and TRIM32 protein inhibits cardiomyocyte hypertrophy via regulation of dysbindin protein levels.	Pubmed	0.007581	1	0.01017	0.1138	1	3	TRIM32
Pubmed	30549028	Activating mutations in the MAP-kinase pathway define non-ossifying fibroma of bone.	Pubmed	0.007581	1	0.01017	0.1138	1	3	FGFR1
Pubmed	27481517	Rab11a sustains GSK3?/Wnt/?-catenin signaling to enhance cancer progression in pancreatic cancer.	Pubmed	0.007581	1	0.01017	0.1138	1	3	CTNNB1
Pubmed	29610518	The beta secretase BACE1 regulates the expression of insulin receptor in the liver.	Pubmed	0.007581	1	0.01017	0.1138	1	3	INSR
Pubmed	33476590	Four novel BRCA variants found in Chinese hereditary breast cancer patients by next-generation sequencing.	Pubmed	0.007581	1	0.01017	0.1138	1	3	RAD51
Pubmed	17561467	Sustained phosphorylation of mutated FGFR3 is a crucial feature of genetic dwarfism and induces apoptosis in the ATDC5 chondrogenic cell line via PLCgamma-activated STAT1.	Pubmed	0.007581	1	0.01017	0.1138	1	3	STAT1
Pubmed	2173707	Molecular diversity of L-type calcium channels. Evidence for alternative splicing of the transcripts of three non-allelic genes.	Pubmed	0.007581	1	0.01017	0.1138	1	3	CACNA1D
Pubmed	35508323	Responsible enzymes for metabolizing vitamin D in patients with acute leukemia and the relationship with treatment outcomes: a case-control study.	Pubmed	0.007581	1	0.01017	0.1138	1	3	VDR
Pubmed	16864578	Biological functions of mammalian Nit1, the counterpart of the invertebrate NitFhit Rosetta stone protein, a possible tumor suppressor.	Pubmed	0.007581	1	0.01017	0.1138	1	3	CCND1
Pubmed	17237767	TPP1 is a homologue of ciliate TEBP-beta and interacts with POT1 to recruit telomerase.	Pubmed	0.007581	1	0.01017	0.1138	1	3	TERT
Pubmed	33836600	Therapeutic targeting of FOS in mutant	Pubmed	0.007581	1	0.01017	0.1138	1	3	TERT
Pubmed	16600873	The conserved transmembrane nucleoporin NDC1 is required for nuclear pore complex assembly in vertebrate cells.	Pubmed	0.007581	1	0.01017	0.1138	1	3	NUP93
Pubmed	30336780	Circular RNA YAP1 inhibits the proliferation and invasion of gastric cancer cells by regulating the miR-367-5p/p27	Pubmed	0.007581	1	0.01017	0.1138	1	3	CDKN1B
Pubmed	32332159	Excitotoxicity and Overnutrition Additively Impair Metabolic Function and Identity of Pancreatic ?-Cells.	Pubmed	0.007581	1	0.01017	0.1138	1	3	ABCC8
Pubmed	18561256	Distinct roles of the three Akt isoforms in lactogenic differentiation and involution.	Pubmed	0.007581	1	0.01017	0.1138	1	3	AKT3
Pubmed	11005857	Tid1/Rdh54 promotes colocalization of rad51 and dmc1 during meiotic recombination.	Pubmed	0.007581	1	0.01017	0.1138	1	3	RAD51
Pubmed	21320340	Protein secretion in human mammary epithelial cells following HER1 receptor activation: influence of HER2 and HER3 expression.	Pubmed	0.007581	1	0.01017	0.1138	1	3	ERBB3
Pubmed	26747503	Endothelial fibroblast growth factor receptor signaling is required for vascular remodeling following cardiac ischemia-reperfusion injury.	Pubmed	0.007581	1	0.01017	0.1138	1	3	FGFR1
Pubmed	27890434	miR-98 inhibits hepatocellular carcinoma cell proliferation via targeting EZH2 and suppressing Wnt/?-catenin signaling pathway.	Pubmed	0.007581	1	0.01017	0.1138	1	3	CTNNB1
Pubmed	12750285	p53 interacts with hRAD51 and hRAD54, and directly modulates homologous recombination.	Pubmed	0.007581	1	0.01017	0.1138	1	3	RAD51
Pubmed	23135478	Epithelial-mesenchymal transition-related gene expression as a new prognostic marker for neuroblastoma.	Pubmed	0.007581	1	0.01017	0.1138	1	3	ERBB3
Pubmed	33222288	Endometrial epithelial ARID1A is critical for uterine gland function in early pregnancy establishment.	Pubmed	0.007581	1	0.01017	0.1138	1	3	ARID1A
Pubmed	30385747	TRPV4 and KRAS and FGFR1 gain-of-function mutations drive giant cell lesions of the jaw.	Pubmed	0.007581	1	0.01017	0.1138	1	3	FGFR1
Pubmed	31696245	Expression of vitamin D receptor, CYP27B1 and CYP24A1 hydroxylases and 1,25-dihydroxyvitamin D	Pubmed	0.007581	1	0.01017	0.1138	1	3	VDR
Pubmed	12811839	Development of protective immunity against cutaneous leishmaniasis is dependent on STAT1-mediated IFN signaling pathway.	Pubmed	0.007581	1	0.01017	0.1138	1	3	STAT1
Pubmed	23015710	Induction of alternatively activated macrophages enhances pathogenesis during severe acute respiratory syndrome coronavirus infection.	Pubmed	0.007581	1	0.01017	0.1138	1	3	STAT1
Pubmed	24269842	p27 is regulated independently of Skp2 in the absence of Cdk2.	Pubmed	0.007581	1	0.01017	0.1138	1	3	CDKN1B
Pubmed	19933998	Divergent regulation of energy expenditure and hepatic glucose production by insulin receptor in agouti-related protein and POMC neurons.	Pubmed	0.007581	1	0.01017	0.1138	1	3	INSR
Pubmed	25637383	Phagocytosis-dependent activation of a TLR9-BTK-calcineurin-NFAT pathway co-ordinates innate immunity to Aspergillus fumigatus.	Pubmed	0.007581	1	0.01017	0.1138	1	3	PPP3CA
Pubmed	33848699	An affinity prediction approach for the ligand of E3 ligase Cbl-b and an insight into substrate binding pattern.	Pubmed	0.007581	1	0.01017	0.1138	1	3	ZAP70
Pubmed	29510136	Interferon ? is a strong, STAT1-dependent direct inducer of BCL6 expression in multiple myeloma cells.	Pubmed	0.007581	1	0.01017	0.1138	1	3	STAT1
Pubmed	27322061	SORLA facilitates insulin receptor signaling in adipocytes and exacerbates obesity.	Pubmed	0.007581	1	0.01017	0.1138	1	3	INSR
Pubmed	29489901	Impact of 9p deletion and p16, Cyclin D1, and Myc hyperexpression on the outcome of anaplastic oligodendrogliomas.	Pubmed	0.007581	1	0.01017	0.1138	1	3	CCND1
Pubmed	28683446	LncRNA SNHG6 is Associated with Poor Prognosis of Gastric Cancer and Promotes Cell Proliferation and EMT through Epigenetically Silencing p27 and Sponging miR-101-3p.	Pubmed	0.007581	1	0.01017	0.1138	1	3	CDKN1B
Pubmed	21307306	Molecular basis for enhancement of the meiotic DMC1 recombinase by RAD51 associated protein 1 (RAD51AP1).	Pubmed	0.007581	1	0.01017	0.1138	1	3	RAD51
Pubmed	12050210	Nine novel mutations in maturity-onset diabetes of the young (MODY) candidate genes in 22 Spanish families.	Pubmed	0.007581	1	0.01017	0.1138	1	3	HNF1A
Pubmed	28729482	BRCA1 and BRCA2 tumor suppressors protect against endogenous acetaldehyde toxicity.	Pubmed	0.007581	1	0.01017	0.1138	1	3	RAD51
Pubmed	23860446	Chromatin dynamics at the hTERT promoter during transcriptional activation and repression by c-Myc and Mnt in Xenopus leavis oocytes.	Pubmed	0.007581	1	0.01017	0.1138	1	3	TERT
Pubmed	21549621	Loss of APKC expression independently predicts tumor recurrence in superficial bladder cancers.	Pubmed	0.007581	1	0.01017	0.1138	1	3	PRKCZ
Pubmed	24894488	Hes-1 SUMOylation by protein inhibitor of activated STAT1 enhances the suppressing effect of Hes-1 on GADD45? expression to increase cell survival.	Pubmed	0.007581	1	0.01017	0.1138	1	3	STAT1
Pubmed	19546241	Microcephalin and pericentrin regulate mitotic entry via centrosome-associated Chk1.	Pubmed	0.007581	1	0.01017	0.1138	1	3	MCPH1
Pubmed	22331848	Structural analysis reveals features of the spindle checkpoint kinase Bub1-kinetochore subunit Knl1 interaction.	Pubmed	0.007581	1	0.01017	0.1138	1	3	KNL1
Pubmed	18164957	ACE2 overexpression inhibits angiotensin II-induced monocyte chemoattractant protein-1 expression in macrophages.	Pubmed	0.007581	1	0.01017	0.1138	1	3	AGT
Pubmed	10801854	GCIP, a novel human grap2 and cyclin D interacting protein, regulates E2F-mediated transcriptional activity.	Pubmed	0.007581	1	0.01017	0.1138	1	3	CCND1
Pubmed	34486787	?	Pubmed	0.007581	1	0.01017	0.1138	1	3	VDR
Pubmed	28837258	Diagnostic and prognostic role of urinary collagens in primary human bladder cancer.	Pubmed	0.007581	1	0.01017	0.1138	1	3	COL4A1
Pubmed	29331390	The TET2/E-cadherin/?-catenin regulatory loop confers growth and invasion in hepatocellular carcinoma cells.	Pubmed	0.007581	1	0.01017	0.1138	1	3	CTNNB1
Pubmed	16793542	Control of BRCA2 cellular and clinical functions by a nuclear partner, PALB2.	Pubmed	0.007581	1	0.01017	0.1138	1	3	RAD51
Pubmed	25747711	Micro RNA-214 contributes to proteasome independent downregulation of beta catenin in Huntington's disease knock-in striatal cell model STHdhQ111/Q111.	Pubmed	0.007581	1	0.01017	0.1138	1	3	CTNNB1
Pubmed	23715670	Germline and somatic mutations in cyclin-dependent kinase inhibitor genes CDKN1A, CDKN2B, and CDKN2C in sporadic parathyroid adenomas.	Pubmed	0.007581	1	0.01017	0.1138	1	3	CDKN2C
Pubmed	31659203	Ribosomal protein uL3 targets E2F1 and Cyclin D1 in cancer cell response to nucleolar stress.	Pubmed	0.007581	1	0.01017	0.1138	1	3	CCND1
Pubmed	19122170	Prognostic utility of apoB/AI, total cholesterol/HDL, non-HDL cholesterol, or hs-CRP as predictors of clinical risk in patients receiving statin therapy after acute coronary syndromes: results from PROVE IT-TIMI 22.	Pubmed	0.007581	1	0.01017	0.1138	1	3	APOA1
Pubmed	21042715	Cyclin D1 and cyclin D-dependent kinases enhance oral keratinocyte proliferation but do not block keratinocyte differentiation.	Pubmed	0.007581	1	0.01017	0.1138	1	3	CCND1
Pubmed	25037569	Differential effects of Akt isoforms on somatic cell reprogramming.	Pubmed	0.007581	1	0.01017	0.1138	1	3	AKT3
Pubmed	28213522	Type I interferon-regulated gene expression and signaling in murine mixed glial cells lacking signal transducers and activators of transcription 1 or 2 or interferon regulatory factor 9.	Pubmed	0.007581	1	0.01017	0.1138	1	3	STAT1
Pubmed	28418856	Low-density lipoprotein receptor-related protein 6 is a novel coreceptor of protease-activated receptor-2 in the dynamics of cancer-associated ?-catenin stabilization.	Pubmed	0.007581	1	0.01017	0.1138	1	3	CTNNB1
Pubmed	24013724	PCAF ubiquitin ligase activity inhibits Hedgehog/Gli1 signaling in p53-dependent response to genotoxic stress.	Pubmed	0.007581	1	0.01017	0.1138	1	3	GLI1
Pubmed	10681522	Dissecting the interaction of SHP-2 with PZR, an immunoglobulin family protein containing immunoreceptor tyrosine-based inhibitory motifs.	Pubmed	0.007581	1	0.01017	0.1138	1	3	PTPN11
Pubmed	21670585	Association of angiotensin I converting enzyme, angiotensin II type 1 receptor and angiotensin I converting enzyme 2 gene polymorphisms with the dyslipidemia in type 2 diabetic patients of Chinese Han origin.	Pubmed	0.007581	1	0.01017	0.1138	1	3	ACE
Pubmed	21042751	Telomerase suppression initiates PML-dependent p53 activation to inhibit bladder cancer cell growth.	Pubmed	0.007581	1	0.01017	0.1138	1	3	TERT
Pubmed	10681591	Differential mechanisms of nuclear receptor regulation by receptor-associated coactivator 3.	Pubmed	0.007581	1	0.01017	0.1138	1	3	VDR
Pubmed	18042552	Hepatic CTP:phosphocholine cytidylyltransferase-alpha is a critical predictor of plasma high density lipoprotein and very low density lipoprotein.	Pubmed	0.007581	1	0.01017	0.1138	1	3	APOA1
Pubmed	14701845	Identification of a conserved sequence motif that promotes Cdc37 and cyclin D1 binding to Cdk4.	Pubmed	0.007581	1	0.01017	0.1138	1	3	CCND1
Pubmed	25894374	K-Ras promotes the non-small lung cancer cells survival by cooperating with sirtuin 1 and p27 under ROS stimulation.	Pubmed	0.007581	1	0.01017	0.1138	1	3	CDKN1B
Pubmed	16054032	Phenotypic modulation of smooth muscle cells through interaction of Foxo4 and myocardin.	Pubmed	0.007581	1	0.01017	0.1138	1	3	MYOCD
Pubmed	22681921	[Relationship among the expression of lymphatic vessel density, microvessel density, carcinoembryonic antigenic mRNA, KAI1, and Kiss-1, and prognosis in patients with non-small cell lung cancer].	Pubmed	0.007581	1	0.01017	0.1138	1	3	KISS1
Pubmed	15817486	The calpain system is involved in the constitutive regulation of beta-catenin signaling functions.	Pubmed	0.007581	1	0.01017	0.1138	1	3	CTNNB1
Pubmed	26904939	Insertional Mutagenesis Identifies a STAT3/Arid1b/?-catenin Pathway Driving Neurofibroma Initiation.	Pubmed	0.007581	1	0.01017	0.1138	1	3	CTNNB1
Pubmed	28178650	SerpinB3 upregulates the Cyclooxygenase-2 / ?-Catenin positive loop in colorectal cancer.	Pubmed	0.007581	1	0.01017	0.1138	1	3	CTNNB1
Pubmed	29186125	Promoter-bound METTL3 maintains myeloid leukaemia by m	Pubmed	0.007581	1	0.01017	0.1138	1	3	NPM1
Pubmed	19124747	Regulation of the foxp3 gene by the Th1 cytokines: the role of IL-27-induced STAT1.	Pubmed	0.007581	1	0.01017	0.1138	1	3	STAT1
Pubmed	23678128	EPAC inhibition of SUR1 receptor increases glutamate release and seizure vulnerability.	Pubmed	0.007581	1	0.01017	0.1138	1	3	ABCC8
Pubmed	30901026	Acute Suppression of LH Secretion by Prolactin in Female Mice Is Mediated by Kisspeptin Neurons in the Arcuate Nucleus.	Pubmed	0.007581	1	0.01017	0.1138	1	3	KISS1
Pubmed	17259169	Presenilin/gamma-secretase-mediated cleavage regulates association of leukocyte-common antigen-related (LAR) receptor tyrosine phosphatase with beta-catenin.	Pubmed	0.007581	1	0.01017	0.1138	1	3	CTNNB1
Pubmed	26843424	Paired box 5 is a frequently methylated lung cancer tumour suppressor gene interfering ?-catenin signalling and GADD45G expression.	Pubmed	0.007581	1	0.01017	0.1138	1	3	CTNNB1
Pubmed	18029548	Transcriptional regulation of human and mouse organic anion transporter 1 by hepatocyte nuclear factor 1 alpha/beta.	Pubmed	0.007581	1	0.01017	0.1138	1	3	HNF1A
Pubmed	26253946	RNAi-mediated silencing of Anxa2 inhibits breast cancer cell proliferation by downregulating cyclin D1 in STAT3-dependent pathway.	Pubmed	0.007581	1	0.01017	0.1138	1	3	CCND1
Pubmed	17656250	MYC amplification and TERT expression in breast tumor progression.	Pubmed	0.007581	1	0.01017	0.1138	1	3	TERT
Pubmed	28551686	Human RAD52 interactions with replication protein A and the RAD51 presynaptic complex.	Pubmed	0.007581	1	0.01017	0.1138	1	3	RAD51
Pubmed	22451658	Overexpression of hyaluronan-binding protein 1 (HABP1/p32/gC1qR) in HepG2 cells leads to increased hyaluronan synthesis and cell proliferation by up-regulation of cyclin D1 in AKT-dependent pathway.	Pubmed	0.007581	1	0.01017	0.1138	1	3	CCND1
Pubmed	27259010	CTNNB1 Mutations and Estrogen Receptor Expression in Neuromuscular Choristoma and Its Associated Fibromatosis.	Pubmed	0.007581	1	0.01017	0.1138	1	3	CTNNB1
Pubmed	24145513	A type I IFN-Flt3 ligand axis augments plasmacytoid dendritic cell development from common lymphoid progenitors.	Pubmed	0.007581	1	0.01017	0.1138	1	3	STAT1
Pubmed	33704879	Long non-coding RNA ADAMTS9-AS1 inhibits the progression of prostate cancer by modulating the miR-142-5p/CCND1 axis.	Pubmed	0.007581	1	0.01017	0.1138	1	3	CCND1
Pubmed	8366117	Tandem SH2 domains of ZAP-70 bind to T cell antigen receptor zeta and CD3 epsilon from activated Jurkat T cells.	Pubmed	0.007581	1	0.01017	0.1138	1	3	ZAP70
Pubmed	28274513	PCTAIRE1/CDK16/PCTK1 is overexpressed in cutaneous squamous cell carcinoma and regulates p27 stability and cell cycle.	Pubmed	0.007581	1	0.01017	0.1138	1	3	CDKN1B
Pubmed	15531880	Cytoplasmic ubiquitin ligase KPC regulates proteolysis of p27(Kip1) at G1 phase.	Pubmed	0.007581	1	0.01017	0.1138	1	3	CDKN1B
Pubmed	19109175	MicroRNA-221-222 regulate the cell cycle in mast cells.	Pubmed	0.007581	1	0.01017	0.1138	1	3	CDKN1B
Pubmed	25603978	MicroRNA-21 controls hTERT via PTEN in human colorectal cancer cell proliferation.	Pubmed	0.007581	1	0.01017	0.1138	1	3	TERT
Pubmed	17561354	Role of BCL2 (ala43thr), CCND1 (G870A) and FAS (A-670G) polymorphisms in modulating the risk of developing esophageal cancer.	Pubmed	0.007581	1	0.01017	0.1138	1	3	CCND1
Pubmed	21427212	Myospryn is a calcineurin-interacting protein that negatively modulates slow-fiber-type transformation and skeletal muscle regeneration.	Pubmed	0.007581	1	0.01017	0.1138	1	3	PPP3CA
Pubmed	20647542	The expression profile of the major mouse SPO11 isoforms indicates that SPO11beta introduces double strand breaks and suggests that SPO11alpha has an additional role in prophase in both spermatocytes and oocytes.	Pubmed	0.007581	1	0.01017	0.1138	1	3	RAD51
Pubmed	20674894	Angiotensin-(1-7), its receptor Mas, and the angiotensin-converting enzyme type 2 are expressed in the human ovary.	Pubmed	0.007581	1	0.01017	0.1138	1	3	AGT
Pubmed	32366234	FAT4 silencing promotes epithelial-to-mesenchymal transition and invasion via regulation of YAP and ?-catenin activity in ovarian cancer.	Pubmed	0.007581	1	0.01017	0.1138	1	3	CTNNB1
Pubmed	17237409	Dampening of IFN-gamma-inducible gene expression in human choriocarcinoma cells is due to phosphatase-mediated inhibition of the JAK/STAT-1 pathway.	Pubmed	0.007581	1	0.01017	0.1138	1	3	STAT1
Pubmed	10617144	Phosphorylation of HMG-I by protein kinase C attenuates its binding affinity to the promoter regions of protein kinase C gamma and neurogranin/RC3 genes.	Pubmed	0.007581	1	0.01017	0.1138	1	3	PRKCZ
Pubmed	19840236	Kisspeptin/Gpr54-independent gonadotrophin-releasing hormone activity in Kiss1 and Gpr54 mutant mice.	Pubmed	0.007581	1	0.01017	0.1138	1	3	KISS1
Pubmed	31738399	Glutathione S-transferase omega 2 regulates cell growth and the expression of E-cadherin via post-transcriptional down-regulation of ?-catenin in human esophageal squamous cells.	Pubmed	0.007581	1	0.01017	0.1138	1	3	CTNNB1
Pubmed	22581837	Nuclear epidermal growth factor receptor interacts with transcriptional intermediary factor 2 to activate cyclin D1 gene expression triggered by the oncoprotein latent membrane protein 1.	Pubmed	0.007581	1	0.01017	0.1138	1	3	CCND1
Pubmed	22312126	TREM2 and ?-catenin regulate bone homeostasis by controlling the rate of osteoclastogenesis.	Pubmed	0.007581	1	0.01017	0.1138	1	3	CTNNB1
Pubmed	25400766	Double CEBPA mutations are prognostically favorable in non-M3 acute myeloid leukemia patients with wild-type NPM1 and FLT3-ITD.	Pubmed	0.007581	1	0.01017	0.1138	1	3	NPM1
Pubmed	20890423	Clinicopathological significance of expression of Tspan-1, Jab1 and p27 in human hepatocellular carcinoma.	Pubmed	0.007581	1	0.01017	0.1138	1	3	CDKN1B
Pubmed	24505359	MicroRNA-545 suppresses cell proliferation by targeting cyclin D1 and CDK4 in lung cancer cells.	Pubmed	0.007581	1	0.01017	0.1138	1	3	CCND1
Pubmed	17046823	Involvement of GSK-3beta and DYRK1B in differentiation-inducing factor-3-induced phosphorylation of cyclin D1 in HeLa cells.	Pubmed	0.007581	1	0.01017	0.1138	1	3	CCND1
Pubmed	20696212	Insulin regulates Presenilin 1 localization via PI3K/Akt signaling.	Pubmed	0.007581	1	0.01017	0.1138	1	3	CTNNB1
Pubmed	20399743	Regulation of GSK-3beta and beta-Catenin by Galphaq in HEK293T cells.	Pubmed	0.007581	1	0.01017	0.1138	1	3	CTNNB1
Pubmed	10632725	Conserved protein motifs and structural organization of a fish gene homologous to mammalian apolipoprotein E.	Pubmed	0.007581	1	0.01017	0.1138	1	3	APOA1
Pubmed	16416313	Variation in the lipoprotein lipase gene influences exercise-induced left ventricular growth.	Pubmed	0.007581	1	0.01017	0.1138	1	3	ACE
Pubmed	27377933	ApoA-I induces S1P release from endothelial cells through ABCA1 and SR-BI in a positive feedback manner.	Pubmed	0.007581	1	0.01017	0.1138	1	3	APOA1
Pubmed	30425057	Aberrant Activation of ?-Catenin Signaling Drives Glioma Tumorigenesis via USP1-Mediated Stabilization of EZH2.	Pubmed	0.007581	1	0.01017	0.1138	1	3	CTNNB1
Pubmed	22072275	Genetics of migraine in the age of genome-wide association studies.	Pubmed	0.007581	1	0.01017	0.1138	1	3	PRDM16
Pubmed	25184702	Epigenome-wide DNA methylation in hearing ability: new mechanisms for an old problem.	Pubmed	0.007581	1	0.01017	0.1138	1	3	FGFR1
Pubmed	23938323	Cooperation between Dmp1 loss and cyclin D1 overexpression in breast cancer.	Pubmed	0.007581	1	0.01017	0.1138	1	3	CCND1
Pubmed	24336114	S-phase kinase-associated protein 2 knockdown blocks colorectal cancer growth via regulation of both p27 and p16 expression.	Pubmed	0.007581	1	0.01017	0.1138	1	3	CDKN1B
Pubmed	17502351	Cooperation between p27 and p107 during endochondral ossification suggests a genetic pathway controlled by p27 and p130.	Pubmed	0.007581	1	0.01017	0.1138	1	3	CDKN1B
Pubmed	27629878	Desmoglein-2 is overexpressed in non-small cell lung cancer tissues and its knockdown suppresses NSCLC growth by regulation of p27 and CDK2.	Pubmed	0.007581	1	0.01017	0.1138	1	3	CDKN1B
Pubmed	21674475	IL-9 is important for T-cell activation and differentiation in autoimmune inflammation of the central nervous system.	Pubmed	0.007581	1	0.01017	0.1138	1	3	STAT1
Pubmed	12629155	Human immunodeficiency virus type 1 (HIV-1) induces activation of multiple STATs in CD4+ cells of lymphocyte or monocyte/macrophage lineages.	Pubmed	0.007581	1	0.01017	0.1138	1	3	STAT1
Pubmed	10341227	Presenilin 1 facilitates the constitutive turnover of beta-catenin: differential activity of Alzheimer's disease-linked PS1 mutants in the beta-catenin-signaling pathway.	Pubmed	0.007581	1	0.01017	0.1138	1	3	CTNNB1
Pubmed	17683066	STAT1 expression is not required for polyp formation in Min mice.	Pubmed	0.007581	1	0.01017	0.1138	1	3	STAT1
Pubmed	22037875	Cyclin D3 compensates for the loss of cyclin D1 during ErbB2-induced mammary tumor initiation and progression.	Pubmed	0.007581	1	0.01017	0.1138	1	3	CCND1
Pubmed	17959817	Expression profiling of Huntington's disease models suggests that brain-derived neurotrophic factor depletion plays a major role in striatal degeneration.	Pubmed	0.007581	1	0.01017	0.1138	1	3	NPM1
Pubmed	20133621	Two distinct mechanisms underlie progesterone-induced proliferation in the mammary gland.	Pubmed	0.007581	1	0.01017	0.1138	1	3	CCND1
Pubmed	32934754	Identification of Key Prognostic Biomarker and Its Correlation with Immune Infiltrates in Pancreatic Ductal Adenocarcinoma.	Pubmed	0.007581	1	0.01017	0.1138	1	3	FBN1
Pubmed	25556451	Correlation between selected XRCC2, XRCC3 and RAD51 gene polymorphisms and primary breast cancer in women in Pakistan.	Pubmed	0.007581	1	0.01017	0.1138	1	3	RAD51
Pubmed	9092546	Interaction of MAD2 with the carboxyl terminus of the insulin receptor but not with the IGFIR. Evidence for release from the insulin receptor after activation.	Pubmed	0.007581	1	0.01017	0.1138	1	3	INSR
Pubmed	25458098	Association of insulin receptor H1085H C>T, insulin receptor substrate 1 G972R and insulin receptor substrate 2 1057G/A polymorphisms with refractory temporal lobe epilepsy in Han Chinese.	Pubmed	0.007581	1	0.01017	0.1138	1	3	INSR
Pubmed	17541951	PKC-zeta expression is lower in osteoblasts from arthritic patients: IL1-beta and TNF-alpha induce a similar decrease in non-arthritic human osteoblasts.	Pubmed	0.007581	1	0.01017	0.1138	1	3	PRKCZ
Pubmed	24196349	VDR attenuates acute lung injury by blocking Ang-2-Tie-2 pathway and renin-angiotensin system.	Pubmed	0.007581	1	0.01017	0.1138	1	3	VDR
Pubmed	23564081	Apolipoprotein A-I inhibits LPS-induced atherosclerosis in ApoE(-/-) mice possibly via activated STAT3-mediated upregulation of tristetraprolin.	Pubmed	0.007581	1	0.01017	0.1138	1	3	APOA1
Pubmed	9092559	Insulin-induced activation of NADPH-dependent H2O2 generation in human adipocyte plasma membranes is mediated by Galphai2.	Pubmed	0.007581	1	0.01017	0.1138	1	3	INSR
Pubmed	20660298	Cooperation between cyclin E and p27(Kip1) in pituitary tumorigenesis.	Pubmed	0.007581	1	0.01017	0.1138	1	3	CDKN1B
Pubmed	20841474	Aggressive fibromatosis (desmoid tumor) is derived from mesenchymal progenitor cells.	Pubmed	0.007581	1	0.01017	0.1138	1	3	CTNNB1
Pubmed	7680645	Fibroblast growth factor receptor 4 is a high affinity receptor for both acidic and basic fibroblast growth factor but not for keratinocyte growth factor.	Pubmed	0.007581	1	0.01017	0.1138	1	3	FGFR1
Pubmed	23975336	Characterization and modulation of glucose uptake in a human blood-brain barrier model.	Pubmed	0.007581	1	0.01017	0.1138	1	3	SLC5A1
Pubmed	18597093	Increase levels of apo-A1 and apo B are associated in knee osteoarthritis: lack of association with VEGF-460 T/C and +405 C/G polymorphisms.	Pubmed	0.007581	1	0.01017	0.1138	1	3	APOA1
Pubmed	26088648	MicroRNA-26b inhibits cell proliferation and cytokine secretion in human RASF cells via the Wnt/GSK-3?/?-catenin pathway.	Pubmed	0.007581	1	0.01017	0.1138	1	3	CTNNB1
Pubmed	22241478	Interactions between ?-catenin and transforming growth factor-? signaling pathways mediate epithelial-mesenchymal transition and are dependent on the transcriptional co-activator cAMP-response element-binding protein (CREB)-binding protein (CBP).	Pubmed	0.007581	1	0.01017	0.1138	1	3	CTNNB1
Pubmed	12412021	Prep2: cloning and expression of a new prep family member.	Pubmed	0.007581	1	0.01017	0.1138	1	3	PBX1
Pubmed	19502390	Respiratory syncytial virus impairs macrophage IFN-alpha/beta- and IFN-gamma-stimulated transcription by distinct mechanisms.	Pubmed	0.007581	1	0.01017	0.1138	1	3	STAT1
Pubmed	23733189	Signal transducer and activator of transcription 3 (STAT3) degradation by proteasome controls a developmental switch in neurotrophin dependence.	Pubmed	0.007581	1	0.01017	0.1138	1	3	PPP3CA
Pubmed	19950580	[VIGILIN involves in regulation of imprinting gene IGF2 and H19 in human hepatocellular carcinoma cell].	Pubmed	0.007581	1	0.01017	0.1138	1	3	H19
Pubmed	12847255	Linker for activation of T cells, zeta-associated protein-70, and Src homology 2 domain-containing leukocyte protein-76 are required for TCR-induced microtubule-organizing center polarization.	Pubmed	0.007581	1	0.01017	0.1138	1	3	ZAP70
Pubmed	28522609	Coagulation factor VIIa-mediated protease-activated receptor 2 activation leads to ?-catenin accumulation via the AKT/GSK3? pathway and contributes to breast cancer progression.	Pubmed	0.007581	1	0.01017	0.1138	1	3	CTNNB1
Pubmed	25170080	HIV-1 protein Nef inhibits activity of ATP-binding cassette transporter A1 by targeting endoplasmic reticulum chaperone calnexin.	Pubmed	0.007581	1	0.01017	0.1138	1	3	APOA1
Pubmed	12918126	Relationship between telomerase activity and its subunit expression and inhibitory effect of antisense hTR on pancreatic carcinoma.	Pubmed	0.007581	1	0.01017	0.1138	1	3	TERT
Pubmed	16046528	Prevalence, clinical profile, and prognosis of NPM mutations in AML with normal karyotype.	Pubmed	0.007581	1	0.01017	0.1138	1	3	NPM1
Pubmed	16793932	Regulation of the expression of human organic anion transporter 3 by hepatocyte nuclear factor 1alpha/beta and DNA methylation.	Pubmed	0.007581	1	0.01017	0.1138	1	3	HNF1A
Pubmed	19781444	Overexpression of the novel oncogene SALL4 and activation of the Wnt/beta-catenin pathway in myelodysplastic syndromes.	Pubmed	0.007581	1	0.01017	0.1138	1	3	CTNNB1
Pubmed	25422081	CK2?, over-expressed in human malignant pleural mesothelioma, regulates the Hedgehog signaling pathway in mesothelioma cells.	Pubmed	0.007581	1	0.01017	0.1138	1	3	GLI1
Pubmed	25987348	Circulating ghrelin level is higher in HNF1A-MODY and GCK-MODY than in polygenic forms of diabetes mellitus.	Pubmed	0.007581	1	0.01017	0.1138	1	3	HNF1A
Pubmed	24664750	High glucose activates ChREBP-mediated HIF-1? and VEGF expression in human RPE cells under normoxia.	Pubmed	0.007581	1	0.01017	0.1138	1	3	MLXIPL
Pubmed	27436784	Epigenotype, genotype, and phenotype analysis of patients in Taiwan with Beckwith-Wiedemann syndrome.	Pubmed	0.007581	1	0.01017	0.1138	1	3	H19
Pubmed	20231985	The NRAMPI, VDR and TNF-alpha gene polymorphisms in Iranian tuberculosis patients: the study on host susceptibility.	Pubmed	0.007581	1	0.01017	0.1138	1	3	VDR
Pubmed	35934228	IFN-?1b induces OAS3 to inhibit EV71 via IFN-?1b/JAK/STAT1 pathway.	Pubmed	0.007581	1	0.01017	0.1138	1	3	STAT1
Pubmed	25086405	Quantification of aortic and cutaneous elastin and collagen morphology in Marfan syndrome by multiphoton microscopy.	Pubmed	0.007581	1	0.01017	0.1138	1	3	FBN1
Pubmed	34944031	Lamin A/C-Dependent Translocation of Megakaryoblastic Leukemia-1 and ?-Catenin in Cyclic Strain-Induced Osteogenesis.	Pubmed	0.007581	1	0.01017	0.1138	1	3	CTNNB1
Pubmed	34092011	PRL-3 induces a positive signaling circuit between glycolysis and activation of STAT1/2.	Pubmed	0.007581	1	0.01017	0.1138	1	3	STAT1
Pubmed	19252981	Genetic variation in genes of the fatty acid synthesis pathway and breast cancer risk.	Pubmed	0.007581	1	0.01017	0.1138	1	3	MLXIPL
Pubmed	29257235	Forkhead box protein O3 suppresses uveal melanoma development by increasing the expression of Bcl?2?like protein 11 and cyclin?dependent kinase inhibitor 1B.	Pubmed	0.007581	1	0.01017	0.1138	1	3	CDKN1B
Pubmed	29402412	MiR-183 inhibits osteosarcoma cell growth and invasion by regulating LRP6-Wnt/?-catenin signaling pathway.	Pubmed	0.007581	1	0.01017	0.1138	1	3	CTNNB1
Pubmed	14764457	p53 Protein interacts specifically with the meiosis-specific mammalian RecA-like protein DMC1 in meiosis.	Pubmed	0.007581	1	0.01017	0.1138	1	3	RAD51
Pubmed	12487626	Cross-talk between glucocorticoid and retinoic acid signals involving glucocorticoid receptor interaction with the homoeodomain protein Pbx1.	Pubmed	0.007581	1	0.01017	0.1138	1	3	PBX1
Pubmed	29980684	Altered thymic differentiation and modulation of arthritis by invariant NKT cells expressing mutant ZAP70.	Pubmed	0.007581	1	0.01017	0.1138	1	3	ZAP70
Pubmed	20662850	Dural ectasia in individuals with Marfan-like features but exclusion of mutations in the genes FBN1, TGFBR1 and TGFBR2.	Pubmed	0.007581	1	0.01017	0.1138	1	3	FBN1
Pubmed	22890319	Hepatocyte odd protein shuttling (HOPS) is a bridging protein in the nucleophosmin-p19 Arf network.	Pubmed	0.007581	1	0.01017	0.1138	1	3	NPM1
Pubmed	35562616	Prenatal glucocorticoid exposure selectively impairs neuroligin 1-dependent neurogenesis by suppressing astrocytic FGF2-neuronal FGFR1 axis.	Pubmed	0.007581	1	0.01017	0.1138	1	3	FGFR1
Pubmed	11896619	SHP-2 is involved in heterodimer specific loss of phosphorylation of Tyr771 in the PDGF beta-receptor.	Pubmed	0.007581	1	0.01017	0.1138	1	3	PTPN11
Pubmed	12379776	Marked intratumoral heterogeneity of c-myc and cyclinD1 but not of c-erbB2 amplification in breast cancer.	Pubmed	0.007581	1	0.01017	0.1138	1	3	CCND1
Pubmed	17996711	Promotion of homologous recombination and genomic stability by RAD51AP1 via RAD51 recombinase enhancement.	Pubmed	0.007581	1	0.01017	0.1138	1	3	RAD51
Pubmed	32958778	Telomere dysfunction activates YAP1 to drive tissue inflammation.	Pubmed	0.007581	1	0.01017	0.1138	1	3	TERT
Pubmed	17360711	A structural switch of presenilin 1 by glycogen synthase kinase 3beta-mediated phosphorylation regulates the interaction with beta-catenin and its nuclear signaling.	Pubmed	0.007581	1	0.01017	0.1138	1	3	CTNNB1
Pubmed	24399733	Inhibition of Wnt/?-catenin signaling mediates ursolic acid-induced apoptosis in PC-3 prostate cancer cells.	Pubmed	0.007581	1	0.01017	0.1138	1	3	CTNNB1
Pubmed	28691415	Association of ACE, VEGF and CCL2 gene polymorphisms with Henoch-Schönlein purpura and an evaluation of the possible interaction effects of these loci in HSP patients.	Pubmed	0.007581	1	0.01017	0.1138	1	3	ACE
Pubmed	34092081	miR-150 and SRPK1 regulate AKT3 expression to participate in LPS-induced inflammatory response.	Pubmed	0.007581	1	0.01017	0.1138	1	3	AKT3
Pubmed	24870800	A functional SNP in the MDM2 promoter mediates E2F1 affinity to modulate cyclin D1 expression in tumor cell proliferation.	Pubmed	0.007581	1	0.01017	0.1138	1	3	CCND1
Pubmed	22951832	Adaptive immunity restricts replication of novel murine astroviruses.	Pubmed	0.007581	1	0.01017	0.1138	1	3	STAT1
Pubmed	18181833	Expression of cell cycle inhibitors p21, p27, p14 and p16 in gliomas. Correlation with classic prognostic factors and patients' outcome.	Pubmed	0.007581	1	0.01017	0.1138	1	3	CDKN1B
Pubmed	29162699	fusion kinase interacts with ?-catenin and the liver regenerative response to drive fibrolamellar hepatocellular carcinoma.	Pubmed	0.007581	1	0.01017	0.1138	1	3	CTNNB1
Pubmed	20373286	Aurora-A expressing tumour cells are deficient for homology-directed DNA double strand-break repair and sensitive to PARP inhibition.	Pubmed	0.007581	1	0.01017	0.1138	1	3	RAD51
Pubmed	22640743	SIRT1 inhibits proliferation of pancreatic cancer cells expressing pancreatic adenocarcinoma up-regulated factor (PAUF), a novel oncogene, by suppression of ?-catenin.	Pubmed	0.007581	1	0.01017	0.1138	1	3	CCND1
Pubmed	22495365	Evaluation of putative renal cell carcinoma markers PAX-2, PAX-8, and hKIM-1 in germ cell tumors: a tissue microarray study of 100 cases.	Pubmed	0.007581	1	0.01017	0.1138	1	3	PAX2
Pubmed	15044100	Human MCRS2, a cell-cycle-dependent protein, associates with LPTS/PinX1 and reduces the telomere length.	Pubmed	0.007581	1	0.01017	0.1138	1	3	TERT
Pubmed	27507595	The interaction of fasting, caloric restriction, and diet-induced obesity with 17?-estradiol on the expression of KNDy neuropeptides and their receptors in the female mouse.	Pubmed	0.007581	1	0.01017	0.1138	1	3	KISS1
Pubmed	34525348	Visualization of individual cell division history in complex tissues using iCOUNT.	Pubmed	0.007581	1	0.01017	0.1138	1	3	GLI1
Pubmed	11931574	The relationship among apolipoprotein(a) polymorphisms, the low-density lipoprotein receptor-related protein, and the very low density lipoprotein receptor genes, and plasma lipoprotein(A) concentration in the Czech population.	Pubmed	0.007581	1	0.01017	0.1138	1	3	APOA1
Pubmed	16864783	Cyclin D1 repression of nuclear respiratory factor 1 integrates nuclear DNA synthesis and mitochondrial function.	Pubmed	0.007581	1	0.01017	0.1138	1	3	CCND1
Pubmed	23027902	S-nitrosylation of B23/nucleophosmin by GAPDH protects cells from the SIAH1-GAPDH death cascade.	Pubmed	0.007581	1	0.01017	0.1138	1	3	NPM1
Pubmed	28137882	E3 ubiquitin ligase Mule targets ?-catenin under conditions of hyperactive Wnt signaling.	Pubmed	0.007581	1	0.01017	0.1138	1	3	CTNNB1
Pubmed	27270438	p27(Kip1) represses the Pitx2-mediated expression of p21(Cip1) and regulates DNA replication during cell cycle progression.	Pubmed	0.007581	1	0.01017	0.1138	1	3	CDKN1B
Pubmed	16862148	FilGAP, a Rho- and ROCK-regulated GAP for Rac binds filamin A to control actin remodelling.	Pubmed	0.007581	1	0.01017	0.1138	1	3	ARHGAP24
Pubmed	35094173	Metastasis suppressor 1 controls osteoblast differentiation and bone homeostasis through regulating Src-Wnt/?-catenin signaling.	Pubmed	0.007581	1	0.01017	0.1138	1	3	CTNNB1
Pubmed	16428453	Receptor activator of NF-kappaB ligand regulates the proliferation of mammary epithelial cells via Id2.	Pubmed	0.007581	1	0.01017	0.1138	1	3	CCND1
Pubmed	21999426	Wnt-signaling mediates the anti-adipogenic action of lysophosphatidic acid through cross talking with the Rho/Rho associated kinase (ROCK) pathway.	Pubmed	0.007581	1	0.01017	0.1138	1	3	CTNNB1
Pubmed	20405041	Differential fibroblast growth factor 8 (FGF8)-mediated autoregulation of its cognate receptors, Fgfr1 and Fgfr3, in neuronal cell lines.	Pubmed	0.007581	1	0.01017	0.1138	1	3	FGFR1
Pubmed	9079637	The Abd-B-like Hox homeodomain proteins can be subdivided by the ability to form complexes with Pbx1a on a novel DNA target.	Pubmed	0.007581	1	0.01017	0.1138	1	3	PBX1
Pubmed	29737454	Targeting ?-Catenin in GLAST-Expressing Cells: Impact on Anxiety and Depression-Related Behavior and Hippocampal Proliferation.	Pubmed	0.007581	1	0.01017	0.1138	1	3	CTNNB1
Pubmed	19443654	MAD2B, a novel TCF4-binding protein, modulates TCF4-mediated epithelial-mesenchymal transdifferentiation.	Pubmed	0.007581	1	0.01017	0.1138	1	3	CTNNB1
Pubmed	16465461	Apolipoprotein E, angiotensin-converting enzyme and kallikrein gene polymorphisms and the risk of Alzheimer's disease and vascular dementia.	Pubmed	0.007581	1	0.01017	0.1138	1	3	ACE
Pubmed	17923767	Distinct roles of HNF1beta, HNF1alpha, and HNF4alpha in regulating pancreas development, beta-cell function and growth.	Pubmed	0.007581	1	0.01017	0.1138	1	3	HNF1A
Pubmed	23040914	DNA methylation patterns of imprinting centers for H19, SNRPN, and KCNQ1OT1 in single-cell clones of human amniotic fluid mesenchymal stem cell.	Pubmed	0.007581	1	0.01017	0.1138	1	3	H19
Pubmed	17671182	Haploinsufficiency of Krüppel-like factor 4 promotes adenomatous polyposis coli dependent intestinal tumorigenesis.	Pubmed	0.007581	1	0.01017	0.1138	1	3	CTNNB1
Pubmed	27304884	The Chemopreventive Phytochemical Moringin Isolated from Moringa oleifera Seeds Inhibits JAK/STAT Signaling.	Pubmed	0.007581	1	0.01017	0.1138	1	3	STAT1
Pubmed	29235817	Protein kinase Akt activity in human thyroid tumors.	Pubmed	0.007581	1	0.01017	0.1138	1	3	AKT3
Pubmed	29052263	Angiotensin II-C-C chemokine receptor2/5 axis-dependent monocyte/macrophage recruitment contributes to progression of experimental autoimmune myocarditis.	Pubmed	0.007581	1	0.01017	0.1138	1	3	AGT
Pubmed	19502416	Resistin-like molecule-beta inhibits SGLT-1 activity and enhances GLUT2-dependent jejunal glucose transport.	Pubmed	0.007581	1	0.01017	0.1138	1	3	SLC5A1
Pubmed	25642963	Homologous-recombination-deficient tumours are dependent on Pol?-mediated repair.	Pubmed	0.007581	1	0.01017	0.1138	1	3	RAD51
Pubmed	26269601	Fibroblast-derived neuregulin 1 promotes compensatory ErbB3 receptor signaling in mutant BRAF melanoma.	Pubmed	0.007581	1	0.01017	0.1138	1	3	ERBB3
Pubmed	24882689	The ?-catenin E3 ubiquitin ligase SIAH-1 is regulated by CSN5/JAB1 in CRC cells.	Pubmed	0.007581	1	0.01017	0.1138	1	3	CTNNB1
Pubmed	15499027	Angiotensin II impairs neurovascular coupling in neocortex through NADPH oxidase-derived radicals.	Pubmed	0.007581	1	0.01017	0.1138	1	3	AGT
Pubmed	24578347	GCNF-dependent activation of cyclin D1 expression via repression of Mir302a during ESC differentiation.	Pubmed	0.007581	1	0.01017	0.1138	1	3	CCND1
Pubmed	23784946	Mineralization of three-dimensional osteoblast cultures is enhanced by the interaction of 1?,25-dihydroxyvitamin D3 and BMP2 via two specific vitamin D receptors.	Pubmed	0.007581	1	0.01017	0.1138	1	3	VDR
Pubmed	15475071	Methylation status of cyclin-dependent kinase inhibitor genes within the transforming growth factor beta pathway in human T-cell lymphoblastic lymphoma/leukemia.	Pubmed	0.007581	1	0.01017	0.1138	1	3	CDKN1B
Pubmed	30848493	LINC00473 mediates cyclin D1 expression through a balance between activation and repression signals in breast cancer cells.	Pubmed	0.007581	1	0.01017	0.1138	1	3	CCND1
Pubmed	9305636	Bivalence of EGF-like ligands drives the ErbB signaling network.	Pubmed	0.007581	1	0.01017	0.1138	1	3	ERBB3
Pubmed	22290433	Hepatic deletion of SIRT1 decreases hepatocyte nuclear factor 1?/farnesoid X receptor signaling and induces formation of cholesterol gallstones in mice.	Pubmed	0.007581	1	0.01017	0.1138	1	3	HNF1A
Pubmed	17921131	Genetic polymorphisms contribute to acute kidney injury after coronary artery bypass grafting.	Pubmed	0.007581	1	0.01017	0.1138	1	3	ACE
Pubmed	34454450	LncRNA DLGAP1-AS2 regulates miR-503/cyclin D1 to promote cell proliferation in non-small cell lung cancer.	Pubmed	0.007581	1	0.01017	0.1138	1	3	CCND1
Pubmed	16284184	Gab1, SHP2, and protein kinase A are crucial for the activation of the endothelial NO synthase by fluid shear stress.	Pubmed	0.007581	1	0.01017	0.1138	1	3	PTPN11
Pubmed	15465627	Association analysis of genes involved in cholesterol metabolism located within the linkage region on chromosome 10 and Alzheimer's disease.	Pubmed	0.007581	1	0.01017	0.1138	1	3	BICC1
Pubmed	21145868	Distinct regulation of adiponutrin/PNPLA3 gene expression by the transcription factors ChREBP and SREBP1c in mouse and human hepatocytes.	Pubmed	0.007581	1	0.01017	0.1138	1	3	MLXIPL
Pubmed	36096674	?-Actinin-4 recruits Shp2 into focal adhesions to potentiate ROCK2 activation in podocytes.	Pubmed	0.007581	1	0.01017	0.1138	1	3	PTPN11
Pubmed	9653196	Human alpha-endosulfine, a possible regulator of sulfonylurea-sensitive KATP channel: molecular cloning, expression and biological properties.	Pubmed	0.007581	1	0.01017	0.1138	1	3	ABCC8
Pubmed	32814877	RNF220 mediates K63-linked polyubiquitination of STAT1 and promotes host defense.	Pubmed	0.007581	1	0.01017	0.1138	1	3	STAT1
Pubmed	27387124	Single-cell Sequencing Reveals Variants in ARID1A, GPRC5A and MLL2 Driving Self-renewal of Human Bladder Cancer Stem Cells.	Pubmed	0.007581	1	0.01017	0.1138	1	3	ARID1A
Pubmed	22289519	Segment- and cell-specific expression of D-type cyclins in the postnatal mouse epididymis.	Pubmed	0.007581	1	0.01017	0.1138	1	3	CCND1
Pubmed	18406353	Downregulation of CCND1 and CDK6 by miR-34a induces cell cycle arrest.	Pubmed	0.007581	1	0.01017	0.1138	1	3	CCND1
Pubmed	26879207	Ovarian kisspeptin expression is related to age and to monocyte chemoattractant protein-1.	Pubmed	0.007581	1	0.01017	0.1138	1	3	KISS1
Pubmed	9535918	Heteromerization of the gammac chain with the interleukin-9 receptor alpha subunit leads to STAT activation and prevention of apoptosis.	Pubmed	0.007581	1	0.01017	0.1138	1	3	STAT1
Pubmed	28039460	Loss of FOXN3 in colon cancer activates beta-catenin/TCF signaling and promotes the growth and migration of cancer cells.	Pubmed	0.007581	1	0.01017	0.1138	1	3	CTNNB1
Pubmed	28039467	Targeting cancer stem cell propagation with palbociclib, a CDK4/6 inhibitor: Telomerase drives tumor cell heterogeneity.	Pubmed	0.007581	1	0.01017	0.1138	1	3	TERT
Pubmed	17609203	Interactions of the vitamin D receptor with the corepressor hairless: analysis of hairless mutants in atrichia with papular lesions.	Pubmed	0.007581	1	0.01017	0.1138	1	3	VDR
Pubmed	9535915	Roles of the complex formation of SHPS-1 with SHP-2 in insulin-stimulated mitogen-activated protein kinase activation.	Pubmed	0.007581	1	0.01017	0.1138	1	3	PTPN11
Pubmed	25194164	Dietary compound isoliquiritigenin targets GRP78 to chemosensitize breast cancer stem cells via ?-catenin/ABCG2 signaling.	Pubmed	0.007581	1	0.01017	0.1138	1	3	CTNNB1
Pubmed	28764862	Ferulic acid promotes osteogenesis of bone marrow-derived mesenchymal stem cells by inhibiting microRNA-340 to induce ?-catenin expression through hypoxia.	Pubmed	0.007581	1	0.01017	0.1138	1	3	CTNNB1
Pubmed	25267651	IL-27 is required for shaping the magnitude, affinity distribution, and memory of T cells responding to subunit immunization.	Pubmed	0.007581	1	0.01017	0.1138	1	3	STAT1
Pubmed	15213514	Associations of patella lead with polymorphisms in the vitamin D receptor, delta-aminolevulinic acid dehydratase and endothelial nitric oxide synthase genes.	Pubmed	0.007581	1	0.01017	0.1138	1	3	VDR
Pubmed	23062209	Co-expression of HER2 and HER3 receptor tyrosine kinases enhances invasion of breast cells via stimulation of interleukin-8 autocrine secretion.	Pubmed	0.007581	1	0.01017	0.1138	1	3	ERBB3
Pubmed	29749533	EGF upregulates RFPL3 and hTERT via the MEK signaling pathway in non?small cell lung cancer cells.	Pubmed	0.007581	1	0.01017	0.1138	1	3	TERT
Pubmed	21481393	Scavenger receptor SR-BI in macrophage lipid metabolism.	Pubmed	0.007581	1	0.01017	0.1138	1	3	APOA1
Pubmed	17492476	Prevalence of ZAP-70, LAT, SLP-76, and DNA methyltransferase 1 expression in CD4+ T cells of patients with systemic lupus erythematosus.	Pubmed	0.007581	1	0.01017	0.1138	1	3	ZAP70
Pubmed	18311544	High intracellular Zn2+ ions modulate the VHR, ZAP-70 and ERK activities of LNCaP prostate cancer cells.	Pubmed	0.007581	1	0.01017	0.1138	1	3	ZAP70
Pubmed	29980791	ARID1A and CEBP? cooperatively inhibit UCA1 transcription in breast cancer.	Pubmed	0.007581	1	0.01017	0.1138	1	3	ARID1A
Pubmed	24843127	Insulin regulates carboxypeptidase E by modulating translation initiation scaffolding protein eIF4G1 in pancreatic ? cells.	Pubmed	0.007581	1	0.01017	0.1138	1	3	INSR
Pubmed	32319789	Deletion of	Pubmed	0.007581	1	0.01017	0.1138	1	3	TRIM32
Pubmed	22169637	[Clinicopathologic study and immunohistochemistry comparison of Pax2, p53 and Ki-67 in low- and high-grade ovarian serous carcinomas].	Pubmed	0.007581	1	0.01017	0.1138	1	3	PAX2
Pubmed	23613467	The Wnt-?-catenin pathway represses let-7 microRNA expression through transactivation of Lin28 to augment breast cancer stem cell expansion.	Pubmed	0.007581	1	0.01017	0.1138	1	3	CTNNB1
Pubmed	10764676	Apolipoprotein AII enrichment of HDL enhances their affinity for class B type I scavenger receptor but inhibits specific cholesteryl ester uptake.	Pubmed	0.007581	1	0.01017	0.1138	1	3	APOA1
Pubmed	12379650	Regulation of ionizing radiation-induced Rad52 nuclear foci formation by c-Abl-mediated phosphorylation.	Pubmed	0.007581	1	0.01017	0.1138	1	3	RAD51
Pubmed	18801202	Genetic studies on the APOA1-C3-A5 gene cluster in Asian Indians with premature coronary artery disease.	Pubmed	0.007581	1	0.01017	0.1138	1	3	APOA1
Pubmed	18335551	Utility of thin-layer preparations in endometrial cytology: immunocytochemical expression of PTEN, beta-catenin and p53 for benign endometrial lesions.	Pubmed	0.007581	1	0.01017	0.1138	1	3	CTNNB1
Pubmed	34320244	Caveolin-1 increases glycolysis in pancreatic cancer cells and triggers cachectic states.	Pubmed	0.007581	1	0.01017	0.1138	1	3	INSR
Pubmed	17227866	IFN-stimulated gene 15 functions as a critical antiviral molecule against influenza, herpes, and Sindbis viruses.	Pubmed	0.007581	1	0.01017	0.1138	1	3	STAT1
Pubmed	19587017	STAT1 negatively regulates lung basophil IL-4 expression induced by respiratory syncytial virus infection.	Pubmed	0.007581	1	0.01017	0.1138	1	3	STAT1
Pubmed	19117011	Estrogen receptor beta-mediated nuclear interaction between IRS-1 and Rad51 inhibits homologous recombination directed DNA repair in medulloblastoma.	Pubmed	0.007581	1	0.01017	0.1138	1	3	RAD51
Pubmed	11149488	The unique tryptophan residue of the vitamin D receptor is critical for ligand binding and transcriptional activation.	Pubmed	0.007581	1	0.01017	0.1138	1	3	VDR
Pubmed	17264800	Hepatocyte nuclear factor1 transcription factors are essential for the UDP-glucuronosyltransferase 1A9 promoter response to hepatocyte nuclear factor 4alpha.	Pubmed	0.007581	1	0.01017	0.1138	1	3	HNF1A
Pubmed	7702605	c-erbB-2 gene product directly associates with beta-catenin and plakoglobin.	Pubmed	0.007581	1	0.01017	0.1138	1	3	CTNNB1
Pubmed	22914610	CD123 immunohistochemical expression in acute myeloid leukemia is associated with underlying FLT3-ITD and NPM1 mutations.	Pubmed	0.007581	1	0.01017	0.1138	1	3	NPM1
Pubmed	11906289	Toward an optimal joint recognition of the S1' subsites of endothelin converting enzyme-1 (ECE-1), angiotensin converting enzyme (ACE), and neutral endopeptidase (NEP).	Pubmed	0.007581	1	0.01017	0.1138	1	3	ACE
Pubmed	23916875	A deficient translocation of CD3?, ZAP-70 and Grb2 to lipid raft, as a hallmark of defective adaptive immune response during chronic hepatitis B infection.	Pubmed	0.007581	1	0.01017	0.1138	1	3	ZAP70
Pubmed	29750313	Cross-link regulation of precursor N-cadherin and FGFR1 by GDNF increases U251MG cell viability.	Pubmed	0.007581	1	0.01017	0.1138	1	3	FGFR1
Pubmed	35202745	Renin-angiotensin system (RAS) enzymes and placental trophoblast syncytialisation.	Pubmed	0.007581	1	0.01017	0.1138	1	3	ACE
Pubmed	25341799	Loss of ?-catenin promotes chondrogenic differentiation of aortic valve interstitial cells.	Pubmed	0.007581	1	0.01017	0.1138	1	3	CTNNB1
Pubmed	27066979	Sphingosylphosphorylcholine promotes the differentiation of resident Sca-1 positive cardiac stem cells to cardiomyocytes through lipid raft/JNK/STAT3 and ?-catenin signaling pathways.	Pubmed	0.007581	1	0.01017	0.1138	1	3	CTNNB1
Pubmed	28798354	Enpp1 is an anti-aging factor that regulates Klotho under phosphate overload conditions.	Pubmed	0.007581	1	0.01017	0.1138	1	3	VDR
Pubmed	33777320	Zi Shen Decoction Inhibits Growth and Metastasis of Lung Cancer via Regulating the AKT/GSK-3	Pubmed	0.007581	1	0.01017	0.1138	1	3	CTNNB1
Pubmed	24412933	Mutation of SALL2 causes recessive ocular coloboma in humans and mice.	Pubmed	0.007581	1	0.01017	0.1138	1	3	PAX2
Pubmed	23436906	Parallel visualization of multiple protein complexes in individual cells in tumor tissue.	Pubmed	0.007581	1	0.01017	0.1138	1	3	ERBB3
Pubmed	33513878	LncRNA	Pubmed	0.007581	1	0.01017	0.1138	1	3	H19
Pubmed	25951185	Overexpression of Telomerase Protects Human and Murine Lung Epithelial Cells from Fas- and Bleomycin-Induced Apoptosis via FLIP Upregulation.	Pubmed	0.007581	1	0.01017	0.1138	1	3	TERT
Pubmed	19061838	Hepatic stem-like phenotype and interplay of Wnt/beta-catenin and Myc signaling in aggressive childhood liver cancer.	Pubmed	0.007581	1	0.01017	0.1138	1	3	CTNNB1
Pubmed	16825286	Cardiac malformations and midline skeletal defects in mice lacking filamin A.	Pubmed	0.007581	1	0.01017	0.1138	1	3	ERBB3
Pubmed	28798388	Angiotensin II induces connective tissue growth factor expression in human hepatic stellate cells by a transforming growth factor ?-independent mechanism.	Pubmed	0.007581	1	0.01017	0.1138	1	3	AGT
Pubmed	24965793	Activation of the renin-angiotensin system, specifically in the subfornical organ is sufficient to induce fluid intake.	Pubmed	0.007581	1	0.01017	0.1138	1	3	AGT
Pubmed	30474270	LncRNA H19/miR-194/PFTK1 axis modulates the cell proliferation and migration of pancreatic cancer.	Pubmed	0.007581	1	0.01017	0.1138	1	3	H19
Pubmed	22664868	Endothelial Gab1 deletion accelerates angiotensin II-dependent vascular inflammation and atherosclerosis in apolipoprotein E knockout mice.	Pubmed	0.007581	1	0.01017	0.1138	1	3	AGT
Pubmed	28076327	MiR-410 induces stemness by inhibiting Gsk3? but upregulating ?-catenin in non-small cells lung cancer.	Pubmed	0.007581	1	0.01017	0.1138	1	3	CTNNB1
Pubmed	17227821	Immune complexes suppress IFN-gamma signaling by activation of the FcgammaRI pathway.	Pubmed	0.007581	1	0.01017	0.1138	1	3	STAT1
Pubmed	14729945	Regulation of phosphoinositide 3-kinase by its intrinsic serine kinase activity in vivo.	Pubmed	0.007581	1	0.01017	0.1138	1	3	INSR
Pubmed	11749115	Differential regulation of mouse kidney sodium-dependent transporters mRNA by cadmium.	Pubmed	0.007581	1	0.01017	0.1138	1	3	SLC5A1
Pubmed	11739795	CAK-independent activation of CDK6 by a viral cyclin.	Pubmed	0.007581	1	0.01017	0.1138	1	3	CCND1
Pubmed	22432108	Systematic assessment of etiology in adults with a clinical diagnosis of young-onset type 2 diabetes is a successful strategy for identifying maturity-onset diabetes of the young.	Pubmed	0.007581	1	0.01017	0.1138	1	3	HNF1A
Pubmed	25639486	Tumour suppressor TRIM33 targets nuclear ?-catenin degradation.	Pubmed	0.007581	1	0.01017	0.1138	1	3	CTNNB1
Pubmed	26701804	PDLIM1 Stabilizes the E-Cadherin/?-Catenin Complex to Prevent Epithelial-Mesenchymal Transition and Metastatic Potential of Colorectal Cancer Cells.	Pubmed	0.007581	1	0.01017	0.1138	1	3	CTNNB1
Pubmed	14500377	Hemangiosarcomas, medulloblastomas, and other tumors in Ink4c/p53-null mice.	Pubmed	0.007581	1	0.01017	0.1138	1	3	CDKN2C
Pubmed	20505989	miR-17-5p promotes human breast cancer cell migration and invasion through suppression of HBP1.	Pubmed	0.007581	1	0.01017	0.1138	1	3	CTNNB1
Pubmed	11967266	The hypertrophic response in C2C12 myoblasts recruits the G1 cell cycle machinery.	Pubmed	0.007581	1	0.01017	0.1138	1	3	CDKN1B
Pubmed	29066512	CBX8 Exhibits Oncogenic Activity via AKT/?-Catenin Activation in Hepatocellular Carcinoma.	Pubmed	0.007581	1	0.01017	0.1138	1	3	CTNNB1
Pubmed	14500370	Transformation of mammary epithelial cells by 3-phosphoinositide- dependent protein kinase-1 activates beta-catenin and c-Myc, and down-regulates caveolin-1.	Pubmed	0.007581	1	0.01017	0.1138	1	3	CTNNB1
Pubmed	19526105	Clinical significance of levels of molecular biological markers in zones of invasive front-line of colorectal cancer.	Pubmed	0.007581	1	0.01017	0.1138	1	3	CTNNB1
Pubmed	9655484	Cabin 1, a negative regulator for calcineurin signaling in T lymphocytes.	Pubmed	0.007581	1	0.01017	0.1138	1	3	PPP3CA
Pubmed	26400522	DNA damage regulates ARID1A stability via SCF ubiquitin ligase in gastric cancer cells.	Pubmed	0.007581	1	0.01017	0.1138	1	3	ARID1A
Pubmed	24088786	Systematic screen identifies miRNAs that target RAD51 and RAD51D to enhance chemosensitivity.	Pubmed	0.007581	1	0.01017	0.1138	1	3	RAD51
Pubmed	15908431	MAGI1 recruits Dll1 to cadherin-based adherens junctions and stabilizes it on the cell surface.	Pubmed	0.007581	1	0.01017	0.1138	1	3	CTNNB1
Pubmed	26784250	DYRK1B as therapeutic target in Hedgehog/GLI-dependent cancer cells with Smoothened inhibitor resistance.	Pubmed	0.007581	1	0.01017	0.1138	1	3	GLI1
Pubmed	34310900	Long non-coding RNA H19 acts as a microRNA-194 sponge to inhibit the apoptosis and promote the proliferation of hypertrophic scar fibroblasts.	Pubmed	0.007581	1	0.01017	0.1138	1	3	H19
Pubmed	15634680	Notch signaling represses myocardin-induced smooth muscle cell differentiation.	Pubmed	0.007581	1	0.01017	0.1138	1	3	MYOCD
Pubmed	27436580	An extended genome-wide association study identifies novel susceptibility loci for nasopharyngeal carcinoma.	Pubmed	0.007581	1	0.01017	0.1138	1	3	TERT
Pubmed	17369354	SHP-2 tyrosine phosphatase inhibits p73-dependent apoptosis and expression of a subset of p53 target genes induced by EGCG.	Pubmed	0.007581	1	0.01017	0.1138	1	3	PTPN11
Pubmed	19815552	Low density lipoprotein receptor-related protein 1 promotes anti-apoptotic signaling in neurons by activating Akt survival pathway.	Pubmed	0.007581	1	0.01017	0.1138	1	3	INSR
Pubmed	24412852	PinX1, a novel target gene of p53, is suppressed by HPV16 E6 in cervical cancer cells.	Pubmed	0.007581	1	0.01017	0.1138	1	3	TERT
Pubmed	11030354	Crystal structure of a ternary FGF-FGFR-heparin complex reveals a dual role for heparin in FGFR binding and dimerization.	Pubmed	0.007581	1	0.01017	0.1138	1	3	FGFR1
Pubmed	27137788	Cystatin B and HIV regulate the STAT-1 signaling circuit in HIV-infected and INF-?-treated human macrophages.	Pubmed	0.007581	1	0.01017	0.1138	1	3	STAT1
Pubmed	32549753	RNF8 induces ?-catenin-mediated c-Myc expression and promotes colon cancer proliferation.	Pubmed	0.007581	1	0.01017	0.1138	1	3	CTNNB1
Pubmed	33153718	TRPM7 modulates macrophage polarization by STAT1/STAT6 pathways in RAW264.7 cells.	Pubmed	0.007581	1	0.01017	0.1138	1	3	STAT1
Pubmed	16007165	Incomplete inhibition of the Rb tumor suppressor pathway in the context of inactivated p53 is sufficient for pancreatic islet tumorigenesis.	Pubmed	0.007581	1	0.01017	0.1138	1	3	CDKN1B
Pubmed	29328389	miR-375 inhibits IFN-?-induced programmed death 1 ligand 1 surface expression in head and neck squamous cell carcinoma cells by blocking JAK2/STAT1 signaling.	Pubmed	0.007581	1	0.01017	0.1138	1	3	STAT1
Pubmed	24121026	T3 enhances thyroid cancer cell proliferation through TR?1/Oct-1-mediated cyclin D1 activation.	Pubmed	0.007581	1	0.01017	0.1138	1	3	CCND1
Pubmed	36877866	Regulation of XPC Binding Dynamics and Global Nucleotide Excision Repair by p63 and Vitamin D Receptor.	Pubmed	0.007581	1	0.01017	0.1138	1	3	VDR
Pubmed	20578946	PTPN11 and KRAS gene analysis in patients with Noonan and Noonan-like syndromes.	Pubmed	0.007581	1	0.01017	0.1138	1	3	PTPN11
Pubmed	22001756	Genome-wide association study identifies susceptibility loci for dengue shock syndrome at MICB and PLCE1.	Pubmed	0.007581	1	0.01017	0.1138	1	3	PLCE1
Pubmed	14754892	Regulation of cyclin D1/Cdk4 complexes by calcium/calmodulin-dependent protein kinase I.	Pubmed	0.007581	1	0.01017	0.1138	1	3	CCND1
Pubmed	28003380	Control of Circulating IgE by the Vitamin D Receptor In Vivo Involves B Cell Intrinsic and Extrinsic Mechanisms.	Pubmed	0.007581	1	0.01017	0.1138	1	3	VDR
Pubmed	7929566	The roles of catenins in the cadherin-mediated cell adhesion: functional analysis of E-cadherin-alpha catenin fusion molecules.	Pubmed	0.007581	1	0.01017	0.1138	1	3	CTNNB1
Pubmed	23796566	Upregulated miR-155 in papillary thyroid carcinoma promotes tumor growth by targeting APC and activating Wnt/?-catenin signaling.	Pubmed	0.007581	1	0.01017	0.1138	1	3	CTNNB1
Pubmed	15632081	Coordinated regulation of insulin signaling by the protein tyrosine phosphatases PTP1B and TCPTP.	Pubmed	0.007581	1	0.01017	0.1138	1	3	INSR
Pubmed	32669601	Sequential role of RAD51 paralog complexes in replication fork remodeling and restart.	Pubmed	0.007581	1	0.01017	0.1138	1	3	RAD51C
Pubmed	33670616	Deciphering the Role of Wnt and Rho Signaling Pathway in iPSC-Derived ARVC Cardiomyocytes by In Silico Mathematical Modeling.	Pubmed	0.007581	1	0.01017	0.1138	1	3	CTNNB1
Pubmed	25088803	N-cadherin restrains PTH activation of Lrp6/?-catenin signaling and osteoanabolic action.	Pubmed	0.007581	1	0.01017	0.1138	1	3	CTNNB1
Pubmed	20637658	Type I interferons regulate cytolytic activity of memory CD8(+) T cells in the lung airways during respiratory virus challenge.	Pubmed	0.007581	1	0.01017	0.1138	1	3	STAT1
Pubmed	8077208	Molecular cloning of a protein serine/threonine phosphatase containing a putative regulatory tetratricopeptide repeat domain.	Pubmed	0.007581	1	0.01017	0.1138	1	3	PPP3CA
Pubmed	22326917	Wnt/?-catenin signaling changes C2C12 myoblast proliferation and differentiation by inducing Id3 expression.	Pubmed	0.007581	1	0.01017	0.1138	1	3	CTNNB1
Pubmed	28811844	LSD1 dual function in mediating epigenetic corruption of the vitamin D signaling in prostate cancer.	Pubmed	0.007581	1	0.01017	0.1138	1	3	VDR
Pubmed	26928402	CD146 promotes metastasis and predicts poor prognosis of hepatocellular carcinoma.	Pubmed	0.007581	1	0.01017	0.1138	1	3	STAT1
Pubmed	29678569	PBX1 promotes the cell proliferation via JAK2/STAT3 signaling in clear cell renal carcinoma.	Pubmed	0.007581	1	0.01017	0.1138	1	3	PBX1
Pubmed	28343946	Double-stranded RNA induces cathelicidin expression in the intestinal epithelial cells through phosphatidylinositol 3-kinase-protein kinase C?-Sp1 pathway and ameliorates shigellosis in mice.	Pubmed	0.007581	1	0.01017	0.1138	1	3	PRKCZ
Pubmed	14693412	Polymorphisms in candidate genes for type 2 diabetes mellitus in a Mexican population with metabolic syndrome findings.	Pubmed	0.007581	1	0.01017	0.1138	1	3	INSR
Pubmed	19648825	Nuclear Y-box binding protein-1, a predictive marker of prognosis, is correlated with expression of HER2/ErbB2 and HER3/ErbB3 in non-small cell lung cancer.	Pubmed	0.007581	1	0.01017	0.1138	1	3	ERBB3
Pubmed	26111591	Marine steroids as potential anticancer drug candidates: In silico investigation in search of inhibitors of Bcl-2 and CDK-4/Cyclin D1.	Pubmed	0.007581	1	0.01017	0.1138	1	3	CCND1
Pubmed	35263603	In vivo imaging of mammary epithelial cell dynamics in response to lineage-biased Wnt/?-catenin activation.	Pubmed	0.007581	1	0.01017	0.1138	1	3	CTNNB1
Pubmed	30285878	Circular RNA BCRC-3 suppresses bladder cancer proliferation through miR-182-5p/p27 axis.	Pubmed	0.007581	1	0.01017	0.1138	1	3	CDKN1B
Pubmed	30655323	Interaction Between MUC1 and STAT1 Drives IFITM1 Overexpression in Aromatase Inhibitor-Resistant Breast Cancer Cells and Mediates Estrogen-Induced Apoptosis.	Pubmed	0.007581	1	0.01017	0.1138	1	3	STAT1
Pubmed	26534963	The Metastasis Suppressor, N-MYC Downstream-regulated Gene-1 (NDRG1), Down-regulates the ErbB Family of Receptors to Inhibit Downstream Oncogenic Signaling Pathways.	Pubmed	0.007581	1	0.01017	0.1138	1	3	ERBB3
Pubmed	34608265	CEMIP, a novel adaptor protein of OGT, promotes colorectal cancer metastasis through glutamine metabolic reprogramming via reciprocal regulation of ?-catenin.	Pubmed	0.007581	1	0.01017	0.1138	1	3	CTNNB1
Pubmed	16619045	Expression of hTERT immortalises normal human urothelial cells without inactivation of the p16/Rb pathway.	Pubmed	0.007581	1	0.01017	0.1138	1	3	TERT
Pubmed	12032846	Human telomerase accelerates growth of lens epithelial cells through regulation of the genes mediating RB/E2F pathway.	Pubmed	0.007581	1	0.01017	0.1138	1	3	TERT
Pubmed	22300273	Clinicopathologic study of E-cadherin/beta-catenin complex, and topoisomerase-II in a series of 71 liposarcoma cases.	Pubmed	0.007581	1	0.01017	0.1138	1	3	CTNNB1
Pubmed	15585206	Relationship between gene polymorphisms and prevalence of myocardial infarction among diabetic and non-diabetic subjects.	Pubmed	0.007581	1	0.01017	0.1138	1	3	APOA1
Pubmed	28821270	Calmodulin-like protein 3 is an estrogen receptor alpha coregulator for gene expression and drug response in a SNP, estrogen, and SERM-dependent fashion.	Pubmed	0.007581	1	0.01017	0.1138	1	3	ZNF423
Pubmed	10882138	Structure of the dimerization and beta-catenin-binding region of alpha-catenin.	Pubmed	0.007581	1	0.01017	0.1138	1	3	CTNNB1
Pubmed	14512443	G Protein betagamma subunits stimulate p114RhoGEF, a guanine nucleotide exchange factor for RhoA and Rac1: regulation of cell shape and reactive oxygen species production.	Pubmed	0.007581	1	0.01017	0.1138	1	3	GNB1
Pubmed	32067276	VCP/p97 targets the nuclear export and degradation of p27	Pubmed	0.007581	1	0.01017	0.1138	1	3	CDKN1B
Pubmed	31320611	Grb2 binds to PTEN and regulates its nuclear translocation to maintain the genomic stability in DNA damage response.	Pubmed	0.007581	1	0.01017	0.1138	1	3	RAD51
Pubmed	17274465	[Allelic variants of genes: angiotensin I-converting enzyme (ACE), angiotensin-II type 1 receptor (AT1R), methylenetetrahydrofolate reductase and left ventricular mass in patients with myocardial infarction].	Pubmed	0.007581	1	0.01017	0.1138	1	3	ACE
Pubmed	19095296	SFRP1 and SFRP2 suppress the transformation and invasion abilities of cervical cancer cells through Wnt signal pathway.	Pubmed	0.007581	1	0.01017	0.1138	1	3	CTNNB1
Pubmed	19658102	The interaction profile of homologous recombination repair proteins RAD51C, RAD51D and XRCC2 as determined by proteomic analysis.	Pubmed	0.007581	1	0.01017	0.1138	1	3	RAD51C
Pubmed	15514891	Polymorphisms in the sclerosteosis/van Buchem disease gene (SOST) region are associated with bone-mineral density in elderly whites.	Pubmed	0.007581	1	0.01017	0.1138	1	3	VDR
Pubmed	18288891	Genetic deficiency of glycogen synthase kinase-3beta corrects diabetes in mouse models of insulin resistance.	Pubmed	0.007581	1	0.01017	0.1138	1	3	INSR
Pubmed	31836668	Severe type I interferonopathy and unrestrained interferon signaling due to a homozygous germline mutation in	Pubmed	0.007581	1	0.01017	0.1138	1	3	STAT1
Pubmed	23686138	Interaction between the TP63 and SHH pathways is an important determinant of epidermal homeostasis.	Pubmed	0.007581	1	0.01017	0.1138	1	3	SUFU
Pubmed	28125641	Synergistic Action of Genistein and Calcitriol in Immature Osteosarcoma MG-63 Cells by SGPL1 Up-Regulation.	Pubmed	0.007581	1	0.01017	0.1138	1	3	VDR
Pubmed	14512427	HoxA10 represses gene transcription in undifferentiated myeloid cells by interaction with histone deacetylase 2.	Pubmed	0.007581	1	0.01017	0.1138	1	3	PBX1
Pubmed	17697999	Ligand-induced structural transitions in ErbB receptor extracellular domains.	Pubmed	0.007581	1	0.01017	0.1138	1	3	ERBB3
Pubmed	15766557	Identification of the regions of PECAM-1 involved in beta- and gamma-catenin associations.	Pubmed	0.007581	1	0.01017	0.1138	1	3	CTNNB1
Pubmed	23674142	miR-449b inhibits the proliferation of SW1116 colon cancer stem cells through downregulation of CCND1 and E2F3 expression.	Pubmed	0.007581	1	0.01017	0.1138	1	3	CCND1
Pubmed	35430569	Role of Genetic Variations in	Pubmed	0.007581	1	0.01017	0.1138	1	3	CDKN1B
Pubmed	11389077	A naturally occurring secreted human ErbB3 receptor isoform inhibits heregulin-stimulated activation of ErbB2, ErbB3, and ErbB4.	Pubmed	0.007581	1	0.01017	0.1138	1	3	ERBB3
Pubmed	26231202	Hyperglycemia stimulates p62/PKC? interaction, which mediates NF-?B activation, increased Nox4 expression, and inflammatory cytokine activation in vascular smooth muscle.	Pubmed	0.007581	1	0.01017	0.1138	1	3	PRKCZ
Pubmed	17982014	Sex differences in the mechanism of Met5-enkephalin-induced cardioprotection: role of PI3K/Akt.	Pubmed	0.007581	1	0.01017	0.1138	1	3	AKT3
Pubmed	11500939	Regulation of the Akt/Glycogen synthase kinase-3 axis by insulin-like growth factor-II via activation of the human insulin receptor isoform-A.	Pubmed	0.007581	1	0.01017	0.1138	1	3	INSR
Pubmed	33741434	mTOR regulates PRMT1 expression and mitochondrial mass through STAT1 phosphorylation in hepatic cell.	Pubmed	0.007581	1	0.01017	0.1138	1	3	STAT1
Pubmed	8702572	Neu differentiation factor/neuregulin isoforms activate distinct receptor combinations.	Pubmed	0.007581	1	0.01017	0.1138	1	3	ERBB3
Pubmed	19154138	The proline-rich N-terminal sequence of calcineurin Abeta determines substrate binding.	Pubmed	0.007581	1	0.01017	0.1138	1	3	PPP3CA
Pubmed	10980594	Secreted Frizzled-related proteins inhibit motility and promote growth of human malignant glioma cells.	Pubmed	0.007581	1	0.01017	0.1138	1	3	CTNNB1
Pubmed	25593510	Attenuation of lysyl oxidase and collagen gene expression in keratoconus patient corneal epithelium corresponds to disease severity.	Pubmed	0.007581	1	0.01017	0.1138	1	3	COL4A1
Pubmed	34273398	BioID-Screening Identifies PEAK1 and SHP2 as Components of the ALK Proximitome in Neuroblastoma Cells.	Pubmed	0.007581	1	0.01017	0.1138	1	3	PTPN11
Pubmed	10764802	Stabilization of MyoD by direct binding to p57(Kip2).	Pubmed	0.007581	1	0.01017	0.1138	1	3	CCND1
Pubmed	19061927	Significant lower VVH7-like immunoreactivity serum level in diabetic patients: evidence for independence from metabolic control and three key enzymes in hemorphin metabolism, cathepsin D, ACE and DPP-IV.	Pubmed	0.007581	1	0.01017	0.1138	1	3	ACE
Pubmed	22277251	Elevated expression of cav-1 in a subset of SSc fibroblasts contributes to constitutive Alk1/Smad1 activation.	Pubmed	0.007581	1	0.01017	0.1138	1	3	ACVRL1
Pubmed	20503246	Blockade of JAK2 activity suppressed accumulation of ?-catenin in leukemic cells.	Pubmed	0.007581	1	0.01017	0.1138	1	3	CTNNB1
Pubmed	34273374	RSPO2 silence inhibits tumorigenesis of nasopharyngeal carcinoma by ZNRF3/Hedgehog-Gli1 signal pathway.	Pubmed	0.007581	1	0.01017	0.1138	1	3	GLI1
Pubmed	15223114	The role of angiotensin-converting enzyme and apolipoprotein-E gene polymorphisms on lipid compositions in newborn infants with intrauterine growth restriction.	Pubmed	0.007581	1	0.01017	0.1138	1	3	ACE
Pubmed	28558758	FGF2/FGFR1 regulates autophagy in FGFR1-amplified non-small cell lung cancer cells.	Pubmed	0.007581	1	0.01017	0.1138	1	3	FGFR1
Pubmed	28701516	Blocking TGF-? and ?-Catenin Epithelial Crosstalk Exacerbates CKD.	Pubmed	0.007581	1	0.01017	0.1138	1	3	CTNNB1
Pubmed	19274078	Post-transcriptional regulation of cadherin-11 expression by GSK-3 and beta-catenin in prostate and breast cancer cells.	Pubmed	0.007581	1	0.01017	0.1138	1	3	CTNNB1
Pubmed	7411019	An autosomal dominant gene regulates the extent of 9-O-acetylation of murine erythrocyte sialic acids. A probable explanation for the variation in capacity to activate the human alternate complement pathway.	Pubmed	0.007581	1	0.01017	0.1138	1	3	APOA1
Pubmed	22419037	Cav 1.3 L-type Ca ( 2+) channels mediate long-term adaptation in dopamine D2L-mediated GluA1 trafficking in the dorsal striatum following cocaine exposure.	Pubmed	0.007581	1	0.01017	0.1138	1	3	CACNA1D
Pubmed	26678909	Expression of PAM50 Genes in Lung Cancer: Evidence that Interactions between Hormone Receptors and HER2/HER3 Contribute to Poor Outcome.	Pubmed	0.007581	1	0.01017	0.1138	1	3	ERBB3
Pubmed	17500032	Functional characterization of vitamin D responding regions in the human 5-Lipoxygenase gene.	Pubmed	0.007581	1	0.01017	0.1138	1	3	VDR
Pubmed	34045678	Adipose mesenchymal stem cell-derived exosomes accelerate skin wound healing via the lncRNA H19/miR-19b/SOX9 axis.	Pubmed	0.007581	1	0.01017	0.1138	1	3	H19
Pubmed	32165822	Role of the	Pubmed	0.007581	1	0.01017	0.1138	1	3	COL4A1
Pubmed	22650359	Over-expression of BMPR-IB reduces the malignancy of glioblastoma cells by upregulation of p21 and p27Kip1.	Pubmed	0.007581	1	0.01017	0.1138	1	3	CDKN1B
Pubmed	25688501	Overexpression of MTA1 and loss of KAI-1 and KiSS-1 expressions are associated with invasion, metastasis, and poor-prognosis of gallbladder adenocarcinoma.	Pubmed	0.007581	1	0.01017	0.1138	1	3	KISS1
Pubmed	22434650	Distribution of three SNPs related to low bone mineral density in Amerindian groups and Mestizos from Mexico.	Pubmed	0.007581	1	0.01017	0.1138	1	3	VDR
Pubmed	32200668	Distinct functions of megalin and cubilin receptors in recovery of normal and nephrotic levels of filtered albumin.	Pubmed	0.007581	1	0.01017	0.1138	1	3	NPHS2
Pubmed	32464345	Lgr5-positive endothelial progenitor cells occupy a tumor and injury prone niche in the kidney vasa recta.	Pubmed	0.007581	1	0.01017	0.1138	1	3	ARID1A
Pubmed	27629740	Expression of Interactive Genes Associated with Apoptosis and Their Prognostic Value for Ovarian Serous Adenocarcinoma.	Pubmed	0.007581	1	0.01017	0.1138	1	3	AKT3
Pubmed	10666456	Regulation of double-strand break-induced mammalian homologous recombination by UBL1, a RAD51-interacting protein.	Pubmed	0.007581	1	0.01017	0.1138	1	3	RAD51
Pubmed	12970752	Regulation of telomerase reverse transcriptase gene activity by upstream stimulatory factor.	Pubmed	0.007581	1	0.01017	0.1138	1	3	TERT
Pubmed	11585925	Inhibition of protein kinase B (PKB) and PKCzeta mediates keratin K10-induced cell cycle arrest.	Pubmed	0.007581	1	0.01017	0.1138	1	3	PRKCZ
Pubmed	33417861	Cranial Suture Regeneration Mitigates Skull and Neurocognitive Defects in Craniosynostosis.	Pubmed	0.007581	1	0.01017	0.1138	1	3	GLI1
Pubmed	7954478	A truncated beta-catenin disrupts the interaction between E-cadherin and alpha-catenin: a cause of loss of intercellular adhesiveness in human cancer cell lines.	Pubmed	0.007581	1	0.01017	0.1138	1	3	CTNNB1
Pubmed	23772632	Phyllodes tumours of the breast: the role of CD34, vascular endothelial growth factor and ?-catenin in histological grading and clinical outcome.	Pubmed	0.007581	1	0.01017	0.1138	1	3	CTNNB1
Pubmed	10318824	Functional domains of axin. Importance of the C terminus as an oligomerization domain.	Pubmed	0.007581	1	0.01017	0.1138	1	3	CTNNB1
Pubmed	25218484	Replicative study of GWAS TP63C/T, TERTC/T, and SLC14A1C/T with susceptibility to bladder cancer in North Indians.	Pubmed	0.007581	1	0.01017	0.1138	1	3	TERT
Pubmed	31006500	Protein and fat intake interacts with the haplotype of PTPN11_rs11066325, RPH3A_rs886477, and OAS3_rs2072134 to modulate serum HDL concentrations in middle-aged people.	Pubmed	0.007581	1	0.01017	0.1138	1	3	PTPN11
Pubmed	11316004	Genetic control of bone density and turnover: role of the collagen 1alpha1, estrogen receptor, and vitamin D receptor genes.	Pubmed	0.007581	1	0.01017	0.1138	1	3	VDR
Pubmed	28304405	The ErbB3 receptor tyrosine kinase negatively regulates Paneth cells by PI3K-dependent suppression of Atoh1.	Pubmed	0.007581	1	0.01017	0.1138	1	3	ERBB3
Pubmed	27389594	Genetic Landscape of Sporadic Unilateral Adrenocortical Adenomas Without PRKACA p.Leu206Arg Mutation.	Pubmed	0.007581	1	0.01017	0.1138	1	3	CTNNB1
Pubmed	27990298	Suppression of CRTC2-mediated hepatic gluconeogenesis by TRAF6 contributes to hypoglycemia in septic shock.	Pubmed	0.007581	1	0.01017	0.1138	1	3	PPP3CA
Pubmed	19634112	Effect of polymorphisms in XRCC1, CCND1 and GSTM1 and tobacco exposure as risk modifier for oral leukoplakia.	Pubmed	0.007581	1	0.01017	0.1138	1	3	CCND1
Pubmed	18311776	Wilms tumor genetics: mutations in WT1, WTX, and CTNNB1 account for only about one-third of tumors.	Pubmed	0.007581	1	0.01017	0.1138	1	3	CTNNB1
Pubmed	32971893	HSPA1L Enhances Cancer Stem Cell-Like Properties by Activating IGF1R? and Regulating ?-Catenin Transcription.	Pubmed	0.007581	1	0.01017	0.1138	1	3	CTNNB1
Pubmed	29497051	DAX1 promotes cervical cancer cell growth and tumorigenicity through activation of Wnt/?-catenin pathway via GSK3?.	Pubmed	0.007581	1	0.01017	0.1138	1	3	CTNNB1
Pubmed	25001176	SOX10 is a novel oncogene in hepatocellular carcinoma through Wnt/?-catenin/TCF4 cascade.	Pubmed	0.007581	1	0.01017	0.1138	1	3	CTNNB1
Pubmed	21527035	The testosterone-dependent and independent transcriptional networks in the hypothalamus of Gpr54 and Kiss1 knockout male mice are not fully equivalent.	Pubmed	0.007581	1	0.01017	0.1138	1	3	KISS1
Pubmed	25845814	Screening and preliminary validation of miRNAs with the regulation of hTERT in colorectal cancer.	Pubmed	0.007581	1	0.01017	0.1138	1	3	TERT
Pubmed	36525166	Deep DNA sequencing of MGMT, TP53 and AGT in Mexican astrocytoma patients identifies an excess of genetic variants in women and a predictive biomarker.	Pubmed	0.007581	1	0.01017	0.1138	1	3	AGT
Pubmed	23108375	SOCS-3 is downregulated in progressive CKD patients and regulates proliferation in human renal proximal tubule cells in a STAT1/3 independent manner.	Pubmed	0.007581	1	0.01017	0.1138	1	3	STAT1
Pubmed	30273997	Circulating markers of collagen types I, III, and IV in patients with dilated cardiomyopathy: relationships with myocardial collagen expression.	Pubmed	0.007581	1	0.01017	0.1138	1	3	COL4A1
Pubmed	27821477	Interchangeable Roles for E2F Transcriptional Repression by the Retinoblastoma Protein and p27KIP1-Cyclin-Dependent Kinase Regulation in Cell Cycle Control and Tumor Suppression.	Pubmed	0.007581	1	0.01017	0.1138	1	3	CDKN1B
Pubmed	26377793	Transcriptional regulation of NHE3 and SGLT1 by the circadian clock protein Per1 in proximal tubule cells.	Pubmed	0.007581	1	0.01017	0.1138	1	3	SLC5A1
Pubmed	19850036	Osteopontin induces beta-catenin signaling through activation of Akt in prostate cancer cells.	Pubmed	0.007581	1	0.01017	0.1138	1	3	CTNNB1
Pubmed	22924697	Interactions between the apolipoprotein a1/c3/a5 haplotypes and alcohol consumption on serum lipid levels.	Pubmed	0.007581	1	0.01017	0.1138	1	3	APOA1
Pubmed	21637918	Identification of GIRK2-4 subunits in human esophageal smooth muscle cells.	Pubmed	0.007581	1	0.01017	0.1138	1	3	KCNJ5
Pubmed	14764974	Genetic polymorphism of the renin-angiotensin system on the development of primary vesicoureteral reflux.	Pubmed	0.007581	1	0.01017	0.1138	1	3	ACE
Pubmed	24591640	Tumor suppressor role of phospholipase C epsilon in Ras-triggered cancers.	Pubmed	0.007581	1	0.01017	0.1138	1	3	PLCE1
Pubmed	21385933	Involvement of the TGF-beta and beta-catenin pathways in pelvic lymph node metastasis in early-stage cervical cancer.	Pubmed	0.007581	1	0.01017	0.1138	1	3	CTNNB1
Pubmed	21287548	1,25-Dihydroxyvitamin D3 acts directly on the T lymphocyte vitamin D receptor to inhibit experimental autoimmune encephalomyelitis.	Pubmed	0.007581	1	0.01017	0.1138	1	3	VDR
Pubmed	26206558	ErbB3-ErbB2 Complexes as a Therapeutic Target in a Subset of Wild-type BRAF/NRAS Cutaneous Melanomas.	Pubmed	0.007581	1	0.01017	0.1138	1	3	ERBB3
Pubmed	22865883	Coordinated action of hypoxia-inducible factor-1? and ?-catenin in androgen receptor signaling.	Pubmed	0.007581	1	0.01017	0.1138	1	3	CTNNB1
Pubmed	27174098	c-Myb Regulates Proliferation and Differentiation of Adventitial Sca1+ Vascular Smooth Muscle Cell Progenitors by Transactivation of Myocardin.	Pubmed	0.007581	1	0.01017	0.1138	1	3	MYOCD
Pubmed	17445771	NF-kappaB regulates Lef1 gene expression in chondrocytes.	Pubmed	0.007581	1	0.01017	0.1138	1	3	CTNNB1
Pubmed	11152457	The angiotensin II-dependent nuclear translocation of Stat1 is mediated by the Jak2 protein motif 231YRFRR.	Pubmed	0.007581	1	0.01017	0.1138	1	3	STAT1
Pubmed	19223260	An in vivo genome wide gene expression study of circulating monocytes suggested GBP1, STAT1 and CXCL10 as novel risk genes for the differentiation of peak bone mass.	Pubmed	0.007581	1	0.01017	0.1138	1	3	STAT1
Pubmed	24806673	?-Catenin is required for hair-cell differentiation in the cochlea.	Pubmed	0.007581	1	0.01017	0.1138	1	3	CTNNB1
Pubmed	17825930	A novel haplotype in ApoAI-CIII-AIV gene region is detrimental to Northwest Indians with coronary heart disease.	Pubmed	0.007581	1	0.01017	0.1138	1	3	APOA1
Pubmed	17445799	Hrs is a positive regulator of VEGF and insulin signaling.	Pubmed	0.007581	1	0.01017	0.1138	1	3	INSR
Pubmed	25750188	Role of secreted modular calcium-binding protein 1 (SMOC1) in transforming growth factor ? signalling and angiogenesis.	Pubmed	0.007581	1	0.01017	0.1138	1	3	SMOC1
Pubmed	32533239	DCLK1 inhibition attenuates tumorigenesis and improves chemosensitivity in esophageal squamous cell carcinoma by inhibiting ?-catenin/c-Myc signaling.	Pubmed	0.007581	1	0.01017	0.1138	1	3	CTNNB1
Pubmed	22853846	Toll-like receptor-9 agonists increase cyclin D1 expression partly through activation of activator protein-1 in human oral squamous cell carcinoma cells.	Pubmed	0.007581	1	0.01017	0.1138	1	3	CCND1
Pubmed	17386941	Phosphorylation of IRF8 in a pre-associated complex with Spi-1/PU.1 and non-phosphorylated Stat1 is critical for LPS induction of the IL1B gene.	Pubmed	0.007581	1	0.01017	0.1138	1	3	STAT1
Pubmed	21503589	Knockdown of human antigen R reduces the growth and invasion of breast cancer cells in vitro and affects expression of cyclin D1 and MMP-9.	Pubmed	0.007581	1	0.01017	0.1138	1	3	CCND1
Pubmed	18768436	Type 1 receptor tyrosine kinase profiles identify patients with enhanced benefit from anthracyclines in the BR9601 adjuvant breast cancer chemotherapy trial.	Pubmed	0.007581	1	0.01017	0.1138	1	3	ERBB3
Pubmed	25316523	CSF3R, SETBP1 and CALR mutations in chronic neutrophilic leukemia.	Pubmed	0.007581	1	0.01017	0.1138	1	3	SETBP1
Pubmed	27613089	MiR-1271 upregulated by saturated fatty acid palmitate provokes impaired insulin signaling by repressing INSR and IRS-1 expression in HepG2 cells.	Pubmed	0.007581	1	0.01017	0.1138	1	3	INSR
Pubmed	30939162	MiR-4524b-5p/WTX/?-catenin axis functions as a regulator of metastasis in cervical cancer.	Pubmed	0.007581	1	0.01017	0.1138	1	3	CTNNB1
Pubmed	17898865	Osteopontin regulates ubiquitin-dependent degradation of Stat1 in murine mammary epithelial tumor cells.	Pubmed	0.007581	1	0.01017	0.1138	1	3	STAT1
Pubmed	15078071	Expression of beta-catenin in developing auditory epithelia of mice.	Pubmed	0.007581	1	0.01017	0.1138	1	3	CTNNB1
Pubmed	21527531	Constitutive Notch pathway activation in murine ZMYM2-FGFR1-induced T-cell lymphomas associated with atypical myeloproliferative disease.	Pubmed	0.007581	1	0.01017	0.1138	1	3	FGFR1
Pubmed	32861799	Enhancement of lens extraction-induced MCP-1 upregulation and microglia response in long-term diabetes via c-jun, stat1 and ERK.	Pubmed	0.007581	1	0.01017	0.1138	1	3	STAT1
Pubmed	32643603	Generation of a Broadly Useful Model for COVID-19 Pathogenesis, Vaccination, and Treatment.	Pubmed	0.007581	1	0.01017	0.1138	1	3	STAT1
Pubmed	36179694	PI3K?-regulated ?-catenin mediates EZH2 removal from promoters controlling primed human ESC stemness and primitive streak gene expression.	Pubmed	0.007581	1	0.01017	0.1138	1	3	CTNNB1
Pubmed	10642598	Tissue-specific insulin resistance in mice with mutations in the insulin receptor, IRS-1, and IRS-2.	Pubmed	0.007581	1	0.01017	0.1138	1	3	INSR
Pubmed	28862766	Genomic profiles of lung cancer associated with idiopathic pulmonary fibrosis.	Pubmed	0.007581	1	0.01017	0.1138	1	3	TERT
Pubmed	15308640	Inactivation of p16INK4a, with retention of pRB and p53/p21cip1 function, in human MRC5 fibroblasts that overcome a telomere-independent crisis during immortalization.	Pubmed	0.007581	1	0.01017	0.1138	1	3	TERT
Pubmed	15308623	Regulating the balance between peroxisome proliferator-activated receptor gamma and beta-catenin signaling during adipogenesis. A glycogen synthase kinase 3beta phosphorylation-defective mutant of beta-catenin inhibits expression of a subset of adipogenic genes.	Pubmed	0.007581	1	0.01017	0.1138	1	3	CTNNB1
Pubmed	18695042	A cyclin D1/microRNA 17/20 regulatory feedback loop in control of breast cancer cell proliferation.	Pubmed	0.007581	1	0.01017	0.1138	1	3	CCND1
Pubmed	16849430	Barttin modulates trafficking and function of ClC-K channels.	Pubmed	0.007581	1	0.01017	0.1138	1	3	CLCNKA
Pubmed	36420658	ARID1A downregulation promotes cell proliferation and migration of colon cancer via VIM activation and CDH1 suppression.	Pubmed	0.007581	1	0.01017	0.1138	1	3	ARID1A
Pubmed	26627254	Rad51 recombinase prevents Mre11 nuclease-dependent degradation and excessive PrimPol-mediated elongation of nascent DNA after UV irradiation.	Pubmed	0.007581	1	0.01017	0.1138	1	3	RAD51
Pubmed	32858102	ARID1A-dependent permissive chromatin accessibility licenses estrogen-receptor signaling to regulate circadian rhythms genes in endometrial cancer.	Pubmed	0.007581	1	0.01017	0.1138	1	3	ARID1A
Pubmed	29933930	JAK2 and PD-L1 Amplification Enhance the Dynamic Expression of PD-L1 in Triple-negative Breast Cancer.	Pubmed	0.007581	1	0.01017	0.1138	1	3	STAT1
Pubmed	24204825	Quantitative phosphoproteome analysis unveils LAT as a modulator of CD3? and ZAP-70 tyrosine phosphorylation.	Pubmed	0.007581	1	0.01017	0.1138	1	3	ZAP70
Pubmed	26980768	Enhanced Histone Deacetylase Activity in Malignant Melanoma Provokes RAD51 and FANCD2-Triggered Drug Resistance.	Pubmed	0.007581	1	0.01017	0.1138	1	3	RAD51
Pubmed	26980769	The Prosurvival IKK-Related Kinase IKK? Integrates LPS and IL17A Signaling Cascades to Promote Wnt-Dependent Tumor Development in the Intestine.	Pubmed	0.007581	1	0.01017	0.1138	1	3	CTNNB1
Pubmed	16061635	Cyclin D1 antagonizes BRCA1 repression of estrogen receptor alpha activity.	Pubmed	0.007581	1	0.01017	0.1138	1	3	CCND1
Pubmed	23050777	Permanent neonatal diabetes mellitus: prevalence and genetic diagnosis in the SEARCH for Diabetes in Youth Study.	Pubmed	0.007581	1	0.01017	0.1138	1	3	ABCC8
Pubmed	22792366	A new Cre driver mouse line, Tcf21/Pod1-Cre, targets metanephric mesenchyme.	Pubmed	0.007581	1	0.01017	0.1138	1	3	CTNNB1
Pubmed	27385093	TMPRSS4 induces invasion and proliferation of prostate cancer cells through induction of Slug and cyclin D1.	Pubmed	0.007581	1	0.01017	0.1138	1	3	CCND1
Pubmed	24039187	The AKT genes and their roles in various disorders.	Pubmed	0.007581	1	0.01017	0.1138	1	3	AKT3
Pubmed	17541404	Interactions between human BRCA2 protein and the meiosis-specific recombinase DMC1.	Pubmed	0.007581	1	0.01017	0.1138	1	3	RAD51
Pubmed	30055537	Embarking Effect of ACE2-Angiotensin 1-7/Mas Receptor Axis in Benign Prostate Hyperplasia.	Pubmed	0.007581	1	0.01017	0.1138	1	3	ACE
Pubmed	12164879	Nephropathy in type 1 diabetes: a manifestation of insulin resistance and multiple genetic susceptibilities? Further evidence from the Pittsburgh Epidemiology of Diabetes Complication Study.	Pubmed	0.007581	1	0.01017	0.1138	1	3	ACE
Pubmed	36346167	Expression of Shh, Gli1, and Cyr61 in Gastric Cancer Predicts Overall Survival of Patients: A Retrospective Study.	Pubmed	0.007581	1	0.01017	0.1138	1	3	GLI1
Pubmed	26860947	Effective treatment of HER2-amplified breast cancer by targeting HER3 and ?1 integrin.	Pubmed	0.007581	1	0.01017	0.1138	1	3	ERBB3
