## Supplementary Dataset STE for "Distinct pathway-based effects of blood pressure and body mass index on cardiovascular traits: comparison of novel Mendelian Randomization approaches" (part 7 of 58)

### Sheet: STE2 (continued)
Category	ID	Name	Source	p-value	q-value Bonferroni	q-value FDR B&H	q-value FDR B&Y	Hit Count in Query List	Hit Count in Genome	Hit in Query List
Pubmed	1768618	Structure, expression and chromosomal location of the Oct-4 gene.	Pubmed	0.007581	1	0.01017	0.1138	1	3	APOA1
Pubmed	21238647	Conditional mutation of fibroblast growth factor receptors 1 and 2 results in an omphalocele in mice associated with disruptions in ventral body wall muscle formation.	Pubmed	0.007581	1	0.01017	0.1138	1	3	FGFR1
Pubmed	27188720	SOX7 co-regulates Wnt/?-catenin signaling with Axin-2: both expressed at low levels in breast cancer.	Pubmed	0.007581	1	0.01017	0.1138	1	3	CTNNB1
Pubmed	19178938	Genetic analysis of Factor XII and bradykinin catabolic enzymes in a family with estrogen-dependent inherited angioedema.	Pubmed	0.007581	1	0.01017	0.1138	1	3	ACE
Pubmed	26147751	New Insight Into Metformin Action: Regulation of ChREBP and FOXO1 Activities in Endothelial Cells.	Pubmed	0.007581	1	0.01017	0.1138	1	3	MLXIPL
Pubmed	15188379	Local activation of STAT-1 and STAT-3 in the inflamed synovium during zymosan-induced arthritis: exacerbation of joint inflammation in STAT-1 gene-knockout mice.	Pubmed	0.007581	1	0.01017	0.1138	1	3	STAT1
Pubmed	24216759	Receptor tyrosine kinase ubiquitylation involves the dynamic regulation of Cbl-Spry2 by intersectin 1 and the Shp2 tyrosine phosphatase.	Pubmed	0.007581	1	0.01017	0.1138	1	3	PTPN11
Pubmed	21383241	Modulation of innate and adaptive immune responses by tofacitinib (CP-690,550).	Pubmed	0.007581	1	0.01017	0.1138	1	3	STAT1
Pubmed	30283071	Impaired tumor growth and angiogenesis in mice heterozygous for Vegfr2 (Flk1).	Pubmed	0.007581	1	0.01017	0.1138	1	3	FGFR1
Pubmed	30905785	Intestinal vitamin D receptor modulates lipid metabolism, adipose tissue inflammation and liver steatosis in obese mice.	Pubmed	0.007581	1	0.01017	0.1138	1	3	VDR
Pubmed	19563778	Daxx positively modulates beta-catenin/TCF4-mediated transcriptional potential.	Pubmed	0.007581	1	0.01017	0.1138	1	3	CTNNB1
Pubmed	7856737	Comparative in situ hybridization analysis of PAX2, PAX8, and WT1 gene transcription in human fetal kidney and Wilms' tumors.	Pubmed	0.007581	1	0.01017	0.1138	1	3	PAX2
Pubmed	14565954	Janus kinase 2 and calcium are required for angiotensin II-dependent activation of steroidogenic acute regulatory protein transcription in H295R human adrenocortical cells.	Pubmed	0.007581	1	0.01017	0.1138	1	3	AGT
Pubmed	31197031	Pathogenic variants of	Pubmed	0.007581	1	0.01017	0.1138	1	3	PTPN11
Pubmed	17347311	Conditional inactivation of the E-cadherin gene in thyroid follicular cells affects gland development but does not impair junction formation.	Pubmed	0.007581	1	0.01017	0.1138	1	3	CTNNB1
Pubmed	17884256	TNF is a key mediator of septic encephalopathy acting through its receptor, TNF receptor-1.	Pubmed	0.007581	1	0.01017	0.1138	1	3	FBN1
Pubmed	18925540	Protein tyrosine phosphatase regulation in fibroblasts from patients with an insulin receptor gene mutation.	Pubmed	0.007581	1	0.01017	0.1138	1	3	INSR
Pubmed	19778269	Short communication: RNA interference directed against Axin1 upregulates human immunodeficiency virus type 1 gene expression by activating the Wnt signaling pathway in HeLa-derived J111 cells.	Pubmed	0.007581	1	0.01017	0.1138	1	3	CTNNB1
Pubmed	16752173	Common variants in MODY genes increase the risk of gestational diabetes mellitus.	Pubmed	0.007581	1	0.01017	0.1138	1	3	HNF1A
Pubmed	24444220	Variation in the ACE, PPARGC1A and PPARA genes in Lithuanian football players.	Pubmed	0.007581	1	0.01017	0.1138	1	3	ACE
Pubmed	16294019	Caveolin-1-deficient mice have an increased mammary stem cell population with upregulation of Wnt/beta-catenin signaling.	Pubmed	0.007581	1	0.01017	0.1138	1	3	CTNNB1
Pubmed	19406948	Caveolin-1 loss of function accelerates glucose transporter 4 and insulin receptor degradation in 3T3-L1 adipocytes.	Pubmed	0.007581	1	0.01017	0.1138	1	3	INSR
Pubmed	16139800	Synergistic activation of the murine gastrin promoter by oncogenic Ras and beta-catenin involves SMAD recruitment.	Pubmed	0.007581	1	0.01017	0.1138	1	3	CTNNB1
Pubmed	25713297	Modeling autosomal recessive cutis laxa type 1C in mice reveals distinct functions for Ltbp-4 isoforms.	Pubmed	0.007581	1	0.01017	0.1138	1	3	LTBP4
Pubmed	29752805	Overexpression of Pyruvate Kinase Type M2 (PKM2) Promotes Ovarian Cancer Cell Growth and Survival Via Regulation of Cell Cycle Progression Related with Upregulated CCND1 and Downregulated CDKN1A Expression.	Pubmed	0.007581	1	0.01017	0.1138	1	3	CCND1
Pubmed	34586601	Hsp90 chaperone code and the tumor suppressor VHL cooperatively regulate the mitotic checkpoint.	Pubmed	0.007581	1	0.01017	0.1138	1	3	RPS27
Pubmed	21635204	Telomere length in myelodysplastic syndromes.	Pubmed	0.007581	1	0.01017	0.1138	1	3	TERT
Pubmed	27796300	PARP9 and PARP14 cross-regulate macrophage activation via STAT1 ADP-ribosylation.	Pubmed	0.007581	1	0.01017	0.1138	1	3	STAT1
Pubmed	28379718	Sonic Hedgehog Signaling Regulates Myofibroblast Function during Alveolar Septum Formation in Murine Postnatal Lung.	Pubmed	0.007581	1	0.01017	0.1138	1	3	GLI1
Pubmed	28426529	Diagnostic Utility of Pax8, Pax2, and NGFR Immunohistochemical Expression in Pediatric Renal Tumors.	Pubmed	0.007581	1	0.01017	0.1138	1	3	PAX2
Pubmed	10088787	Lack of endothelial cell apoptosis in the dermis of tight skin 1 and tight skin 2 mice.	Pubmed	0.007581	1	0.01017	0.1138	1	3	FBN1
Pubmed	18480464	Seminiferous tubule degeneration and infertility in mice with sustained activation of WNT/CTNNB1 signaling in sertoli cells.	Pubmed	0.007581	1	0.01017	0.1138	1	3	CTNNB1
Pubmed	28487375	Pulmonary fibrosis requires cell-autonomous mesenchymal fibroblast growth factor (FGF) signaling.	Pubmed	0.007581	1	0.01017	0.1138	1	3	FGFR1
Pubmed	32679610	Exosomal miR-1255b-5p targets human telomerase reverse transcriptase in colorectal cancer cells to suppress epithelial-to-mesenchymal transition.	Pubmed	0.007581	1	0.01017	0.1138	1	3	TERT
Pubmed	23843235	The canonical WNT2 pathway and FSH interact to regulate gap junction assembly in mouse granulosa cells.	Pubmed	0.007581	1	0.01017	0.1138	1	3	CTNNB1
Pubmed	22172720	?-catenin signaling controls metastasis in Braf-activated Pten-deficient melanomas.	Pubmed	0.007581	1	0.01017	0.1138	1	3	CTNNB1
Pubmed	29196213	Ifngr1 and Stat1 mediated canonical Ifn-? signaling drives nigrostriatal degeneration.	Pubmed	0.007581	1	0.01017	0.1138	1	3	STAT1
Pubmed	16380477	A vHNF1/TCF2-HNF6 cascade regulates the transcription factor network that controls generation of pancreatic precursor cells.	Pubmed	0.007581	1	0.01017	0.1138	1	3	HNF1A
Pubmed	30165893	BMP9, but not BMP10, acts as a quiescence factor on tumor growth, vessel normalization and metastasis in a mouse model of breast cancer.	Pubmed	0.007581	1	0.01017	0.1138	1	3	ACVRL1
Pubmed	18803307	Differential erbB signaling in astrocytes from the cerebral cortex and the hypothalamus of the human brain.	Pubmed	0.007581	1	0.01017	0.1138	1	3	ERBB3
Pubmed	21745565	The driver of malignancy in KG-1a leukemic cells, FGFR1OP2-FGFR1, encodes an HSP90 addicted oncoprotein.	Pubmed	0.007581	1	0.01017	0.1138	1	3	FGFR1
Pubmed	16923958	Life with a single isoform of Akt: mice lacking Akt2 and Akt3 are viable but display impaired glucose homeostasis and growth deficiencies.	Pubmed	0.007581	1	0.01017	0.1138	1	3	AKT3
Pubmed	22851180	Up-regulation of translation eukaryotic initiation factor 4E in nucleophosmin 1 haploinsufficient cells results in changes in CCAAT enhancer-binding protein ? activity: implications in myelodysplastic syndrome and acute myeloid leukemia.	Pubmed	0.007581	1	0.01017	0.1138	1	3	NPM1
Pubmed	23204328	HDAC7 inhibits osteoclastogenesis by reversing RANKL-triggered ?-catenin switch.	Pubmed	0.007581	1	0.01017	0.1138	1	3	CTNNB1
Pubmed	27798894	KRAS Mutant Status, p16 and ?-catenin Expression May Predict Local Recurrence in Patients Who Underwent Transanal Endoscopic Microsurgery (TEMS) for Stage I Rectal Cancer.	Pubmed	0.007581	1	0.01017	0.1138	1	3	CTNNB1
Pubmed	12957148	Erythrocyte and leukocyte dynamics in the retinal capillaries of diabetic mice.	Pubmed	0.007581	1	0.01017	0.1138	1	3	STAT1
Pubmed	33309800	mTOR-driven neural circuit changes initiate an epileptogenic cascade.	Pubmed	0.007581	1	0.01017	0.1138	1	3	GLI1
Pubmed	34995387	Disturbed expression of vitamin D and retinoic acid-related orphan receptors ? and ? and of megalin in inflammatory skin diseases.	Pubmed	0.007581	1	0.01017	0.1138	1	3	VDR
Pubmed	23664541	Oncogene abnormalities in a series of primary melanomas of the sinonasal tract: NRAS mutations and cyclin D1 amplification are more frequent than KIT or BRAF mutations.	Pubmed	0.007581	1	0.01017	0.1138	1	3	CCND1
Pubmed	20133952	Cooperation between HNF-1alpha, Cdx2, and GATA-4 in initiating an enterocytic differentiation program in a normal human intestinal epithelial progenitor cell line.	Pubmed	0.007581	1	0.01017	0.1138	1	3	HNF1A
Pubmed	33574090	YAP and ?-Catenin Cooperate to Drive Oncogenesis in Basal Breast Cancer.	Pubmed	0.007581	1	0.01017	0.1138	1	3	CTNNB1
Pubmed	26953242	Specific Targeting of Akt Kinase Isoforms: Taking the Precise Path for Prevention and Treatment of Cancer.	Pubmed	0.007581	1	0.01017	0.1138	1	3	AKT3
Pubmed	26568308	A synaptic F-actin network controls otoferlin-dependent exocytosis in auditory inner hair cells.	Pubmed	0.007581	1	0.01017	0.1138	1	3	CACNA1D
Pubmed	23336272	The prognostic significance and value of cyclin D1, CDK4 and p16 in human breast cancer.	Pubmed	0.007581	1	0.01017	0.1138	1	3	CCND1
Pubmed	21515689	Tricyclic antidepressant amitriptyline activates fibroblast growth factor receptor signaling in glial cells: involvement in glial cell line-derived neurotrophic factor production.	Pubmed	0.007581	1	0.01017	0.1138	1	3	FGFR1
Pubmed	18756595	Prognostic significance of BMP and activin membrane-bound inhibitor in colorectal cancer.	Pubmed	0.007581	1	0.01017	0.1138	1	3	CTNNB1
Pubmed	30452118	Investigations on the mechanism of progesterone in inhibiting endometrial cancer cell cycle and viability via regulation of long noncoding RNA NEAT1/microRNA-146b-5p mediated Wnt/?-catenin signaling.	Pubmed	0.007581	1	0.01017	0.1138	1	3	CTNNB1
Pubmed	29473311	HER3 expression is enhanced during progression of lung adenocarcinoma without EGFR mutation from stage 0 to IA1.	Pubmed	0.007581	1	0.01017	0.1138	1	3	ERBB3
Pubmed	18842998	Genetic polymorphisms, messenger RNA expression of p53, p21, and CCND1, and possible links with chromosomal aberrations in Chinese vinyl chloride-exposed workers.	Pubmed	0.007581	1	0.01017	0.1138	1	3	CCND1
Pubmed	24735796	Cladosporol A, a new peroxisome proliferator-activated receptor ? (PPAR?) ligand, inhibits colorectal cancer cells proliferation through ?-catenin/TCF pathway inactivation.	Pubmed	0.007581	1	0.01017	0.1138	1	3	CTNNB1
Pubmed	24204714	Essential role of the m2R-RGS6-IKACh pathway in controlling intrinsic heart rate variability.	Pubmed	0.007581	1	0.01017	0.1138	1	3	KCNJ5
Pubmed	18768522	Vitamin D pathway polymorphisms in relation to mammographic breast density.	Pubmed	0.007581	1	0.01017	0.1138	1	3	VDR
Pubmed	35324524	TRIM72 exerts antitumor effects in breast cancer and modulates lactate production and MCT4 promoter activity by interacting with PPP3CA.	Pubmed	0.007581	1	0.01017	0.1138	1	3	PPP3CA
Pubmed	29703716	CIP2A- and SETBP1-mediated PP2A inhibition reveals AKT S473 phosphorylation to be a new biomarker in AML.	Pubmed	0.007581	1	0.01017	0.1138	1	3	SETBP1
Pubmed	28039018	Estrogen-regulated STAT1 activation promotes TLR8 expression to facilitate signaling via microRNA-21 in systemic lupus erythematosus.	Pubmed	0.007581	1	0.01017	0.1138	1	3	STAT1
Pubmed	22267728	Phosphorylation of amyloid-? peptide at serine 8 attenuates its clearance via insulin-degrading and angiotensin-converting enzymes.	Pubmed	0.007581	1	0.01017	0.1138	1	3	ACE
Pubmed	26595888	Interferon and IL-27 antagonize the function of group 2 innate lymphoid cells and type 2 innate immune responses.	Pubmed	0.007581	1	0.01017	0.1138	1	3	STAT1
Pubmed	16849539	Protein kinase C alpha but not PKCzeta suppresses intestinal tumor formation in ApcMin/+ mice.	Pubmed	0.007581	1	0.01017	0.1138	1	3	PRKCZ
Pubmed	19166851	Kaiso is a bimodal modulator for Wnt/beta-catenin signaling.	Pubmed	0.007581	1	0.01017	0.1138	1	3	CTNNB1
Pubmed	15188427	Functional link between retinoblastoma family of proteins and the Wnt signaling pathway in mouse epidermis.	Pubmed	0.007581	1	0.01017	0.1138	1	3	CTNNB1
Pubmed	24040263	MiR-499 regulates cell proliferation and apoptosis during late-stage cardiac differentiation via Sox6 and cyclin D1.	Pubmed	0.007581	1	0.01017	0.1138	1	3	CCND1
Pubmed	23133524	Gatifloxacin induces S and G2-phase cell cycle arrest in pancreatic cancer cells via p21/p27/p53.	Pubmed	0.007581	1	0.01017	0.1138	1	3	CDKN1B
Pubmed	21926999	Mechanical strain in actin networks regulates FilGAP and integrin binding to filamin A.	Pubmed	0.007581	1	0.01017	0.1138	1	3	ARHGAP24
Pubmed	26750596	1,25D3 prevents CD8(+)Tc2 skewing and asthma development through VDR binding changes to the Cyp11a1 promoter.	Pubmed	0.007581	1	0.01017	0.1138	1	3	VDR
Pubmed	20831823	Alterations in Vitamin D signalling and metabolic pathways in breast cancer progression: a study of VDR, CYP27B1 and CYP24A1 expression in benign and malignant breast lesions.	Pubmed	0.007581	1	0.01017	0.1138	1	3	VDR
Pubmed	26159615	Slit2 as a ?-catenin/Ctnnb1-dependent retrograde signal for presynaptic differentiation.	Pubmed	0.007581	1	0.01017	0.1138	1	3	CTNNB1
Pubmed	20539018	Metabolic syndrome and carotid intima-media thickness in young adults: roles of apolipoprotein B, apolipoprotein A-I, C-reactive protein, and secretory phospholipase A2: the cardiovascular risk in young Finns study.	Pubmed	0.007581	1	0.01017	0.1138	1	3	APOA1
Pubmed	22231735	Sox4 functions as a positive regulator of ?-catenin signaling through upregulation of TCF4 during morular differentiation of endometrial carcinomas.	Pubmed	0.007581	1	0.01017	0.1138	1	3	CTNNB1
Pubmed	8378770	Crystal structure of a five-finger GLI-DNA complex: new perspectives on zinc fingers.	Pubmed	0.007581	1	0.01017	0.1138	1	3	GLI1
Pubmed	32572878	Linc00703 suppresses non-small cell lung cancer progression by modulating CyclinD1/CDK4 expression.	Pubmed	0.007581	1	0.01017	0.1138	1	3	CCND1
Pubmed	33780363	Overexpression of BAMBI and SMAD7 impacts prognosis of acute myeloid leukemia patients: A potential TERT non-canonical role.	Pubmed	0.007581	1	0.01017	0.1138	1	3	TERT
Pubmed	26351320	Targeting FGFR Pathway in Human Hepatocellular Carcinoma: Expressing pFGFR and pMET for Antitumor Activity.	Pubmed	0.007581	1	0.01017	0.1138	1	3	FGFR1
Pubmed	24039232	Fibrillin-1 directly regulates osteoclast formation and function by a dual mechanism.	Pubmed	0.007581	1	0.01017	0.1138	1	3	FBN1
Pubmed	28715454	Reduction of Cav1.3 channels in dorsal hippocampus impairs the development of dentate gyrus newborn neurons and hippocampal-dependent memory tasks.	Pubmed	0.007581	1	0.01017	0.1138	1	3	CACNA1D
Pubmed	18949453	Activation of liver X receptors inhibits pancreatic islet beta cell proliferation through cell cycle arrest.	Pubmed	0.007581	1	0.01017	0.1138	1	3	CDKN1B
Pubmed	29451900	The ARID1A, p53 and ߭Catenin statuses are strong prognosticators in clear cell and endometrioid carcinoma of the ovary and the endometrium.	Pubmed	0.007581	1	0.01017	0.1138	1	3	ARID1A
Pubmed	19959471	Mitogenic regulation of p27(Kip1) gene is mediated by AP-1 transcription factors.	Pubmed	0.007581	1	0.01017	0.1138	1	3	CDKN1B
Pubmed	20566634	p27 suppresses arsenite-induced Hsp27/Hsp70 expression through inhibiting JNK2/c-Jun- and HSF-1-dependent pathways.	Pubmed	0.007581	1	0.01017	0.1138	1	3	CDKN1B
Pubmed	29739711	SOX30 Inhibits Tumor Metastasis through Attenuating Wnt-Signaling via Transcriptional and Posttranslational Regulation of ?-Catenin in Lung Cancer.	Pubmed	0.007581	1	0.01017	0.1138	1	3	CTNNB1
Pubmed	31004581	LncRNA FOXD2-AS1 plays an oncogenic role in hepatocellular carcinoma through epigenetically silencing CDKN1B(p27) via EZH2.	Pubmed	0.007581	1	0.01017	0.1138	1	3	CDKN1B
Pubmed	25749384	Fibrillin-1, induced by Aurora-A but inhibited by BRCA2, promotes ovarian cancer metastasis.	Pubmed	0.007581	1	0.01017	0.1138	1	3	FBN1
Pubmed	23926132	Post-oral appetite stimulation by sugars and nonmetabolizable sugar analogs.	Pubmed	0.007581	1	0.01017	0.1138	1	3	SLC5A1
Pubmed	27517321	Increased expression of EHF contributes to thyroid tumorigenesis through transcriptionally regulating HER2 and HER3.	Pubmed	0.007581	1	0.01017	0.1138	1	3	ERBB3
Pubmed	19673942	Cellular expression of renal, cardiac and pulmonary inducible nitric oxide synthase in double-transgenic mice expressing human renin and angiotensinogen genes.	Pubmed	0.007581	1	0.01017	0.1138	1	3	AGT
Pubmed	26206533	CyclinD1 Down-Regulation and Increased Apoptosis Are Common Features of Cohesinopathies.	Pubmed	0.007581	1	0.01017	0.1138	1	3	CCND1
Pubmed	17823122	Activation of nonreceptor tyrosine kinase Bmx/Etk mediated by phosphoinositide 3-kinase, epidermal growth factor receptor, and ErbB3 in prostate cancer cells.	Pubmed	0.007581	1	0.01017	0.1138	1	3	ERBB3
Pubmed	24101723	Postnatal ablation of osteoblast Smad4 enhances proliferative responses to canonical Wnt signaling through interactions with ?-catenin.	Pubmed	0.007581	1	0.01017	0.1138	1	3	CTNNB1
Pubmed	19609353	Two chromatin remodeling activities cooperate during activation of hormone responsive promoters.	Pubmed	0.007581	1	0.01017	0.1138	1	3	ARID1A
Pubmed	25400108	Essential role of Her3 in two signaling transduction patterns: Her2/Her3 and MET/Her3 in proliferation of human gastric cancer.	Pubmed	0.007581	1	0.01017	0.1138	1	3	ERBB3
Pubmed	19286630	Apolipoprotein A-I and its role in lymphocyte cholesterol homeostasis and autoimmunity.	Pubmed	0.007581	1	0.01017	0.1138	1	3	APOA1
Pubmed	22160878	Tcf7l2 is tightly controlled during myelin formation.	Pubmed	0.007581	1	0.01017	0.1138	1	3	CTNNB1
Pubmed	33310759	Requirement of DNMT1 to orchestrate epigenomic reprogramming for NPM-ALK-driven lymphomagenesis.	Pubmed	0.007581	1	0.01017	0.1138	1	3	NPM1
Pubmed	8521476	Calcineurin associated with the inositol 1,4,5-trisphosphate receptor-FKBP12 complex modulates Ca2+ flux.	Pubmed	0.007581	1	0.01017	0.1138	1	3	PPP3CA
Pubmed	19622347	Sufu recruits GSK3beta for efficient processing of Gli3.	Pubmed	0.007581	1	0.01017	0.1138	1	3	SUFU
Pubmed	24015270	Association between polymorphisms in the renin-angiotensin-aldosterone system genes and essential hypertension in the Han Chinese population.	Pubmed	0.007581	1	0.01017	0.1138	1	3	ACE
Pubmed	19648963	Inhibition of PI-3K restores nuclear p27Kip1 expression in a mouse model of Kras-driven lung cancer.	Pubmed	0.007581	1	0.01017	0.1138	1	3	CDKN1B
Pubmed	21706018	Axin2 as regulatory and therapeutic target in newborn brain injury and remyelination.	Pubmed	0.007581	1	0.01017	0.1138	1	3	CTNNB1
Pubmed	34523259	miR-145 transgenic mice develop cardiopulmonary complications leading to postnatal death.	Pubmed	0.007581	1	0.01017	0.1138	1	3	MYOCD
Pubmed	19729480	HMGA1 is induced by Wnt/beta-catenin pathway and maintains cell proliferation in gastric cancer.	Pubmed	0.007581	1	0.01017	0.1138	1	3	CTNNB1
Pubmed	16260418	Regulation of KiSS-1 metastasis suppressor gene expression in breast cancer cells by direct interaction of transcription factors activator protein-2alpha and specificity protein-1.	Pubmed	0.007581	1	0.01017	0.1138	1	3	KISS1
Pubmed	19671661	BLM helicase stimulates the ATPase and chromatin-remodeling activities of RAD54.	Pubmed	0.007581	1	0.01017	0.1138	1	3	RAD51
Pubmed	22542077	Clinicopathologic correlation of vitamin D receptor expression with retinoid X receptor and MIB-1 expression in primary and metastatic osteosarcoma.	Pubmed	0.007581	1	0.01017	0.1138	1	3	VDR
Pubmed	19107213	The inhibition of the highly expressed miR-221 and miR-222 impairs the growth of prostate carcinoma xenografts in mice.	Pubmed	0.007581	1	0.01017	0.1138	1	3	CDKN1B
Pubmed	25331952	SHP2 positively regulates TGF?1-induced epithelial-mesenchymal transition modulated by its novel interacting protein Hook1.	Pubmed	0.007581	1	0.01017	0.1138	1	3	PTPN11
Pubmed	19237610	Dysregulation of WNT/CTNNB1 and PI3K/AKT signaling in testicular stromal cells causes granulosa cell tumor of the testis.	Pubmed	0.007581	1	0.01017	0.1138	1	3	CTNNB1
Pubmed	8232552	The protein tyrosine kinase JAK1 complements defects in interferon-alpha/beta and -gamma signal transduction.	Pubmed	0.007581	1	0.01017	0.1138	1	3	STAT1
Pubmed	19671671	Utility of DNA repair protein foci for the detection of putative BRCA1 pathway defects in breast cancer biopsies.	Pubmed	0.007581	1	0.01017	0.1138	1	3	RAD51
Pubmed	36481346	Counter-regulatory renin-angiotensin system in hypertension: Review and update in the era of COVID-19 pandemic.	Pubmed	0.007581	1	0.01017	0.1138	1	3	AGT
Pubmed	19107227	RET/PTC1-driven neoplastic transformation and proinvasive phenotype of human thyrocytes involve Met induction and beta-catenin nuclear translocation.	Pubmed	0.007581	1	0.01017	0.1138	1	3	CTNNB1
Pubmed	31317567	TGF-?-mediated regulation of plasminogen activators is human telomerase reverse transcriptase dependent in cancer cells.	Pubmed	0.007581	1	0.01017	0.1138	1	3	TERT
Pubmed	23483729	Tumor suppressor function of ezrin-radixin-moesin-binding phosphoprotein-50 through ?-catenin/E-cadherin pathway in human hepatocellular cancer.	Pubmed	0.007581	1	0.01017	0.1138	1	3	CTNNB1
Pubmed	26639088	Primary phospholipase C and brain disorders.	Pubmed	0.007581	1	0.01017	0.1138	1	3	PLCB1
Pubmed	29654165	Knockdown of the oncogene lncRNA NEAT1 restores the availability of	Pubmed	0.007581	1	0.01017	0.1138	1	3	CCND1
Pubmed	9378960	In vivo association of CD5 with tyrosine-phosphorylated ZAP-70 and p21 phospho-zeta molecules in human CD3+ thymocytes.	Pubmed	0.007581	1	0.01017	0.1138	1	3	ZAP70
Pubmed	26497855	MicroRNA-1 down-regulates proliferation and migration of breast cancer stem cells by inhibiting the Wnt/?-catenin pathway.	Pubmed	0.007581	1	0.01017	0.1138	1	3	CTNNB1
Pubmed	26483206	Merlin/NF2 Suppresses Pancreatic Tumor Growth and Metastasis by Attenuating the FOXM1-Mediated Wnt/?-Catenin Signaling.	Pubmed	0.007581	1	0.01017	0.1138	1	3	CTNNB1
Pubmed	8195176	SH2-containing phosphotyrosine phosphatase Syp is a target of p210bcr-abl tyrosine kinase.	Pubmed	0.007581	1	0.01017	0.1138	1	3	PTPN11
Pubmed	22749815	Angiotensin II increases CTGF expression via MAPKs/TGF-?1/TRAF6 pathway in atrial fibroblasts.	Pubmed	0.007581	1	0.01017	0.1138	1	3	AGT
Pubmed	20818424	Rheb activates AMPK and reduces p27Kip1 levels in Tsc2-null cells via mTORC1-independent mechanisms: implications for cell proliferation and tumorigenesis.	Pubmed	0.007581	1	0.01017	0.1138	1	3	CDKN1B
Pubmed	8643455	Regulation of the retinoblastoma protein-related protein p107 by G1 cyclin-associated kinases.	Pubmed	0.007581	1	0.01017	0.1138	1	3	CCND1
Pubmed	21743296	Quantitative tissue proteomics of esophageal squamous cell carcinoma for novel biomarker discovery.	Pubmed	0.007581	1	0.01017	0.1138	1	3	PLEC
Pubmed	21346186	Gfer inhibits Jab1-mediated degradation of p27kip1 to restrict proliferation of hematopoietic stem cells.	Pubmed	0.007581	1	0.01017	0.1138	1	3	CDKN1B
Pubmed	19609729	Comparison of osteopontin, beta-catenin and hnRNP B1 expression in lung carcinomas.	Pubmed	0.007581	1	0.01017	0.1138	1	3	CTNNB1
Pubmed	12847098	Physical and functional interaction between the vitamin D receptor and hairless corepressor, two proteins required for hair cycling.	Pubmed	0.007581	1	0.01017	0.1138	1	3	VDR
Pubmed	21900401	ARID1A, a factor that promotes formation of SWI/SNF-mediated chromatin remodeling, is a tumor suppressor in gynecologic cancers.	Pubmed	0.007581	1	0.01017	0.1138	1	3	ARID1A
Pubmed	23990774	Model-based analysis of HER activation in cells co-expressing EGFR, HER2 and HER3.	Pubmed	0.007581	1	0.01017	0.1138	1	3	ERBB3
Pubmed	31391455	ARID1A and PI3-kinase pathway mutations in the endometrium drive epithelial transdifferentiation and collective invasion.	Pubmed	0.007581	1	0.01017	0.1138	1	3	ARID1A
Pubmed	22086197	Sequential activation of hypoxia-inducible factor 1 and specificity protein 1 is required for hypoxia-induced transcriptional stimulation of Abcc8.	Pubmed	0.007581	1	0.01017	0.1138	1	3	ABCC8
Pubmed	20458748	Disruption of the hedgehog signaling pathway contributes to the hair follicle cycling deficiency in Vdr knockout mice.	Pubmed	0.007581	1	0.01017	0.1138	1	3	VDR
Pubmed	24361335	The 58-kda microspherule protein (MSP58) represses human telomerase reverse transcriptase (hTERT) gene expression and cell proliferation by interacting with telomerase transcriptional element-interacting factor (TEIF).	Pubmed	0.007581	1	0.01017	0.1138	1	3	TERT
Pubmed	21104022	Polymorphisms in RAD51, XRCC2 and XRCC3 genes of the homologous recombination repair in colorectal cancer--a case control study.	Pubmed	0.007581	1	0.01017	0.1138	1	3	RAD51
Pubmed	20432164	Calcium, vitamin D, VDR genotypes, and epigenetic and genetic changes in rectal tumors.	Pubmed	0.007581	1	0.01017	0.1138	1	3	VDR
Pubmed	19394325	Sonic hedgehog signalling inhibits palatogenesis and arrests tooth development in a mouse model of the nevoid basal cell carcinoma syndrome.	Pubmed	0.007581	1	0.01017	0.1138	1	3	GLI1
Pubmed	27855377	Inhibition of STAT Pathway Impairs Anti-Hepatitis C Virus Effect of Interferon Alpha.	Pubmed	0.007581	1	0.01017	0.1138	1	3	STAT1
Pubmed	20818436	Numb activates the E3 ligase Itch to control Gli1 function through a novel degradation signal.	Pubmed	0.007581	1	0.01017	0.1138	1	3	GLI1
Pubmed	35300692	Wnt4, Wnt6 and ?-catenin expression in human placental tissue - is there a link with first trimester miscarriage? Results from a pilot study.	Pubmed	0.007581	1	0.01017	0.1138	1	3	CTNNB1
Pubmed	21098272	Sox10 directs neural stem cells toward the oligodendrocyte lineage by decreasing Suppressor of Fused expression.	Pubmed	0.007581	1	0.01017	0.1138	1	3	SUFU
Pubmed	20530532	Regulation of mouse steroidogenesis by WHISTLE and JMJD1C through histone methylation balance.	Pubmed	0.007581	1	0.01017	0.1138	1	3	JMJD1C
Pubmed	23530060	Farnesoid X receptor inhibits the transcriptional activity of carbohydrate response element binding protein in human hepatocytes.	Pubmed	0.007581	1	0.01017	0.1138	1	3	MLXIPL
Pubmed	23338940	Truncation of murine CaV1.2 at Asp 1904 increases CaV1.3 expression in embryonic atrial cardiomyocytes.	Pubmed	0.007581	1	0.01017	0.1138	1	3	CACNA1D
Pubmed	27125305	?-Catenin is required for T-cell leukemia initiation and MYC transcription downstream of Notch1.	Pubmed	0.007581	1	0.01017	0.1138	1	3	CTNNB1
Pubmed	30297419	Swi5-Sfr1 stimulates Rad51 recombinase filament assembly by modulating Rad51 dissociation.	Pubmed	0.007581	1	0.01017	0.1138	1	3	RAD51
Pubmed	23749757	Construction of a novel oligonucleotide array-based transcription factor interaction assay platform and its uses for profiling STAT1 cofactors in mouse fibroblast cells.	Pubmed	0.007581	1	0.01017	0.1138	1	3	STAT1
Pubmed	27162341	Enhancement of ?-catenin activity by BIG1 plus BIG2 via Arf activation and cAMP signals.	Pubmed	0.007581	1	0.01017	0.1138	1	3	CTNNB1
Pubmed	26847745	The value of molecular stratification for CEBPA(DM) and NPM1(MUT) FLT3(WT) genotypes in older patients with acute myeloid leukaemia.	Pubmed	0.007581	1	0.01017	0.1138	1	3	NPM1
Pubmed	19840939	Mechanical loading regulates NFATc1 and beta-catenin signaling through a GSK3beta control node.	Pubmed	0.007581	1	0.01017	0.1138	1	3	CTNNB1
Pubmed	31271748	A Homeostatic Arid1a-Dependent Permissive Chromatin State Licenses Hepatocyte Responsiveness to Liver-Injury-Associated YAP Signaling.	Pubmed	0.007581	1	0.01017	0.1138	1	3	ARID1A
Pubmed	27162334	Loss of RPGR glutamylation underlies the pathogenic mechanism of retinal dystrophy caused by TTLL5 mutations.	Pubmed	0.007581	1	0.01017	0.1138	1	3	RPGRIP1
Pubmed	22725947	Rapamycin-mediated suppression of renal cyst expansion in del34 Pkd1-/- mutant mouse embryos: an investigation of the feasibility of renal cyst prevention in the foetus.	Pubmed	0.007581	1	0.01017	0.1138	1	3	PAX2
Pubmed	10982849	Transcriptional regulation of the CLC-K1 promoter by myc-associated zinc finger protein and kidney-enriched Krüppel-like factor, a novel zinc finger repressor.	Pubmed	0.007581	1	0.01017	0.1138	1	3	CLCNKA
Pubmed	20554525	Involvement of Grb2 adaptor protein in nucleophosmin-anaplastic lymphoma kinase (NPM-ALK)-mediated signaling and anaplastic large cell lymphoma growth.	Pubmed	0.007581	1	0.01017	0.1138	1	3	NPM1
Pubmed	26363457	Two inhibitory systems and CKIs regulate cell cycle exit of mammalian cardiomyocytes after birth.	Pubmed	0.007581	1	0.01017	0.1138	1	3	CDKN1B
Pubmed	22664479	A genome-wide association study for irinotecan-related severe toxicities in patients with advanced non-small-cell lung cancer.	Pubmed	0.007581	1	0.01017	0.1138	1	3	PLCB1
Pubmed	14656879	Bcl-XL down-regulation suppresses the tumorigenic potential of NPM/ALK in vitro and in vivo.	Pubmed	0.007581	1	0.01017	0.1138	1	3	NPM1
Pubmed	24216509	Type III TGF-? receptor promotes FGF2-mediated neuronal differentiation in neuroblastoma.	Pubmed	0.007581	1	0.01017	0.1138	1	3	FGFR1
Pubmed	15467722	Amplification of IFN-alpha-induced STAT1 activation and inflammatory function by Syk and ITAM-containing adaptors.	Pubmed	0.007581	1	0.01017	0.1138	1	3	STAT1
Pubmed	25701431	NADPH oxidase NOX1 is involved in activation of protein kinase C and premature senescence in early stage diabetic kidney.	Pubmed	0.007581	1	0.01017	0.1138	1	3	CDKN1B
Pubmed	12162464	Upregulation of phosphoinositide 3-kinase and protein kinase B in alveolar macrophages following ozone inhalation. Role of NF-kappaB and STAT-1 in ozone-induced nitric oxide production and toxicity.	Pubmed	0.007581	1	0.01017	0.1138	1	3	STAT1
Pubmed	23338998	Genetic predispositions and the short- and long-term effects of hormonal therapy on bone mineral density in girls with functional hypothalamic amenorrhoea.	Pubmed	0.007581	1	0.01017	0.1138	1	3	VDR
Pubmed	18019405	Altered expression of cell cycle regulatory proteins in benign and malignant bone and soft tissue neoplasms.	Pubmed	0.007581	1	0.01017	0.1138	1	3	CCND1
Pubmed	15996661	STAT1 and Nmi are downstream targets of Ets-1 transcription factor in MCF-7 human breast cancer cell.	Pubmed	0.007581	1	0.01017	0.1138	1	3	STAT1
Pubmed	31283791	Gene-based analysis in HRC imputed genome wide association data identifies three novel genes for Alzheimer's disease.	Pubmed	0.007581	1	0.01017	0.1138	1	3	ZNF423
Pubmed	29955025	Maternal gene	Pubmed	0.007581	1	0.01017	0.1138	1	3	RAD51
Pubmed	16260494	The tumor suppressors Ink4c and p53 collaborate independently with Patched to suppress medulloblastoma formation.	Pubmed	0.007581	1	0.01017	0.1138	1	3	CDKN2C
Pubmed	26519755	Human telomerase reverse transcriptase (hTERT) promotes cancer invasion by modulating cathepsin D via early growth response (EGR)-1.	Pubmed	0.007581	1	0.01017	0.1138	1	3	TERT
Pubmed	27017521	Apolipoprotein A-1 binding protein promotes macrophage cholesterol efflux by facilitating apolipoprotein A-1 binding to ABCA1 and preventing ABCA1 degradation.	Pubmed	0.007581	1	0.01017	0.1138	1	3	APOA1
Pubmed	25963508	The relationship between selected VDR, HFE and ALAD gene polymorphisms and several basic toxicological parameters among persons occupationally exposed to lead.	Pubmed	0.007581	1	0.01017	0.1138	1	3	VDR
Pubmed	33236151	miR?576?3p overexpression enhances cisplatin sensitivity of ovarian cancer cells by dysregulating PD?L1 and cyclin D1.	Pubmed	0.007581	1	0.01017	0.1138	1	3	CCND1
Pubmed	34126195	Hedgehog transcriptional effector GLI mediates mTOR-Induced PD-L1 expression in gastric cancer organoids.	Pubmed	0.007581	1	0.01017	0.1138	1	3	GLI1
Pubmed	32993738	RNA N6-methyladenosine reader IGF2BP3 regulates cell cycle and angiogenesis in colon cancer.	Pubmed	0.007581	1	0.01017	0.1138	1	3	CCND1
Pubmed	30728330	Inhibition of B cell-dependent lymphoid follicle formation prevents lymphocytic bronchiolitis after lung transplantation.	Pubmed	0.007581	1	0.01017	0.1138	1	3	MCPH1
Pubmed	22544606	?-Catenin recognizes a specific RNA motif in the cyclooxygenase-2 mRNA 3'-UTR and interacts with HuR in colon cancer cells.	Pubmed	0.007581	1	0.01017	0.1138	1	3	CTNNB1
Pubmed	28629288	P53 Mutation and Epigenetic Imprinted IGF2/H19 Gene Analysis in Mesenchymal Stem Cells Derived from Amniotic Fluid, Amnion, Endometrium, and Wharton's Jelly.	Pubmed	0.007581	1	0.01017	0.1138	1	3	H19
Pubmed	19298526	Endostatin induces autophagy in endothelial cells by modulating Beclin 1 and beta-catenin levels.	Pubmed	0.007581	1	0.01017	0.1138	1	3	CTNNB1
Pubmed	10556294	Unusual 5' transcript complexity of plectin isoforms: novel tissue-specific exons modulate actin binding activity.	Pubmed	0.007581	1	0.01017	0.1138	1	3	PLEC
Pubmed	25135222	TIP30 nuclear translocation negatively regulates EGF-dependent cyclin D1 transcription in human lung adenocarcinoma.	Pubmed	0.007581	1	0.01017	0.1138	1	3	CCND1
Pubmed	25135221	A novel ?-catenin signaling pathway activated by IL-1? leads to the onset of epithelial-mesenchymal transition in breast cancer cells.	Pubmed	0.007581	1	0.01017	0.1138	1	3	CTNNB1
Pubmed	35478971	?-Catenin Signaling Evokes Hair Follicle Senescence by Accelerating the Differentiation of Hair Follicle Mesenchymal Progenitors.	Pubmed	0.007581	1	0.01017	0.1138	1	3	CTNNB1
Pubmed	18768397	Role of Menkes ATPase in angiotensin II-induced hypertension: a key modulator for extracellular superoxide dismutase function.	Pubmed	0.007581	1	0.01017	0.1138	1	3	AGT
Pubmed	8041791	Protein-tyrosine-phosphatase SHPTP2 couples platelet-derived growth factor receptor beta to Ras.	Pubmed	0.007581	1	0.01017	0.1138	1	3	PTPN11
Pubmed	21454057	Expression of c-Kit, p-ERK and cyclin D1 in malignant melanoma: an immunohistochemical study and analysis of prognostic value.	Pubmed	0.007581	1	0.01017	0.1138	1	3	CCND1
Pubmed	12101670	[Prognostic importance of altered expression of cell cycle regulators in lung cancer].	Pubmed	0.007581	1	0.01017	0.1138	1	3	CCND1
Pubmed	30887870	Low bone mineral density and renal malformation in Mexican patients with Turner syndrome are associated with single nucleotide variants in vitamin D-metabolism genes.	Pubmed	0.007581	1	0.01017	0.1138	1	3	VDR
Pubmed	22912335	A novel function of YWHAZ/?-catenin axis in promoting epithelial-mesenchymal transition and lung cancer metastasis.	Pubmed	0.007581	1	0.01017	0.1138	1	3	CTNNB1
Pubmed	21757753	The alpha subunit of the G protein G13 regulates activity of one or more Gli transcription factors independently of smoothened.	Pubmed	0.007581	1	0.01017	0.1138	1	3	GLI1
Pubmed	20409609	Downregulation of Wnt/?-catenin signaling causes degeneration of hippocampal neurons in vivo.	Pubmed	0.007581	1	0.01017	0.1138	1	3	CTNNB1
Pubmed	23471820	TYK2-STAT1-BCL2 pathway dependence in T-cell acute lymphoblastic leukemia.	Pubmed	0.007581	1	0.01017	0.1138	1	3	STAT1
Pubmed	31755865	Chromatin-bound CRM1 recruits SET-Nup214 and NPM1c onto	Pubmed	0.007581	1	0.01017	0.1138	1	3	NPM1
Pubmed	25593124	SHP2 regulates osteoclastogenesis by promoting preosteoclast fusion.	Pubmed	0.007581	1	0.01017	0.1138	1	3	PTPN11
Pubmed	34779493	Knockdown of lncRNA NEAT1 suppresses proliferation and migration, and induces apoptosis of cervical cancer cells by regulating the miR?377/FGFR1 axis.	Pubmed	0.007581	1	0.01017	0.1138	1	3	FGFR1
Pubmed	24289472	The clinicopathological significance and relationship of Gli1, MDM2 and p53 expression in resectable pancreatic cancer.	Pubmed	0.007581	1	0.01017	0.1138	1	3	GLI1
Pubmed	28835438	Molecular synergy underlies the co-occurrence patterns and phenotype of NPM1-mutant acute myeloid leukemia.	Pubmed	0.007581	1	0.01017	0.1138	1	3	NPM1
Pubmed	22267484	FGF19 signaling cascade suppresses APOA gene expression.	Pubmed	0.007581	1	0.01017	0.1138	1	3	APOA1
Pubmed	33670012	BAF57/SMARCE1 Interacting with Splicing Factor SRSF1 Regulates Mechanical Stress-Induced Alternative Splicing of Cyclin D1.	Pubmed	0.007581	1	0.01017	0.1138	1	3	CCND1
Pubmed	24289491	MicroRNA-206 induces G1 arrest in melanoma by inhibition of CDK4 and Cyclin D.	Pubmed	0.007581	1	0.01017	0.1138	1	3	CCND1
Pubmed	11713476	Structure of a human Tcf4-beta-catenin complex.	Pubmed	0.007581	1	0.01017	0.1138	1	3	CTNNB1
Pubmed	20650301	Association of TNF, MBL, and VDR polymorphisms with leprosy phenotypes.	Pubmed	0.007581	1	0.01017	0.1138	1	3	VDR
Pubmed	21263247	PAX2(-)/PAX8(-)/inhibin A(+) immunoprofile in hemangioblastoma: A helpful combination in the differential diagnosis with metastatic clear cell renal cell carcinoma to the central nervous system.	Pubmed	0.007581	1	0.01017	0.1138	1	3	PAX2
Pubmed	32920660	SNHG10 Promotes Cell Proliferation and Migration in Gastric Cancer by Targeting miR-495-3p/CTNNB1 Axis.	Pubmed	0.007581	1	0.01017	0.1138	1	3	CTNNB1
Pubmed	24578510	Prep1 and Meis1 competition for Pbx1 binding regulates protein stability and tumorigenesis.	Pubmed	0.007581	1	0.01017	0.1138	1	3	PBX1
Pubmed	29162853	IGF-1-mediated PKM2/?-catenin/miR-152 regulatory circuit in breast cancer.	Pubmed	0.007581	1	0.01017	0.1138	1	3	CTNNB1
Pubmed	26170288	Opposing roles of STAT1 and STAT3 in IL-21 function in CD4+ T cells.	Pubmed	0.007581	1	0.01017	0.1138	1	3	STAT1
Pubmed	27879260	Antibiotics impair murine hematopoiesis by depleting the intestinal microbiota.	Pubmed	0.007581	1	0.01017	0.1138	1	3	STAT1
Pubmed	20358297	ARLTS1, MDM2 and RAD51 gene variations are associated with familial breast cancer.	Pubmed	0.007581	1	0.01017	0.1138	1	3	RAD51
Pubmed	34997794	Genetic polymorphisms of ACE1, ACE2, and TMPRSS2 associated with COVID-19 severity: A systematic review with meta-analysis.	Pubmed	0.007581	1	0.01017	0.1138	1	3	ACE
Pubmed	23747309	Alternative splicing variants of proinsulin mRNA and the effects of excess proinsulin on cardiac morphogenesis.	Pubmed	0.007581	1	0.01017	0.1138	1	3	INSR
Pubmed	10884376	Patched target Igf2 is indispensable for the formation of medulloblastoma and rhabdomyosarcoma.	Pubmed	0.007581	1	0.01017	0.1138	1	3	GLI1
Pubmed	28776669	Hypomethylation-mediated H19 overexpression increases the risk of disease evolution through the association with BCR-ABL transcript in chronic myeloid leukemia.	Pubmed	0.007581	1	0.01017	0.1138	1	3	H19
Pubmed	23701995	Gender-specific association of coronary artery calcium and lipoprotein parameters: the Heinz Nixdorf Recall Study.	Pubmed	0.007581	1	0.01017	0.1138	1	3	APOA1
Pubmed	26857243	Clinical utility of TERT promoter mutations and ALK rearrangement in thyroid cancer patients with a high prevalence of the BRAF V600E mutation.	Pubmed	0.007581	1	0.01017	0.1138	1	3	TERT
Pubmed	26884824	Relationship between the gene polymorphisms of kallikrein-kinin system and Alzheimer's disease in a Hunan Han Chinese population.	Pubmed	0.007581	1	0.01017	0.1138	1	3	ACE
Pubmed	21430080	Increased activation of the Wnt/?-catenin pathway in spontaneous hepatocellular carcinoma observed in farnesoid X receptor knockout mice.	Pubmed	0.007581	1	0.01017	0.1138	1	3	CTNNB1
Pubmed	20855508	Fibrillin-1 and -2 differentially modulate endogenous TGF-? and BMP bioavailability during bone formation.	Pubmed	0.007581	1	0.01017	0.1138	1	3	FBN1
Pubmed	18296023	OSTM1 regulates beta-catenin/Lef1 interaction and is required for Wnt/beta-catenin signaling.	Pubmed	0.007581	1	0.01017	0.1138	1	3	CTNNB1
Pubmed	2687158	The human ATP synthase beta subunit gene: sequence analysis, chromosome assignment, and differential expression.	Pubmed	0.007581	1	0.01017	0.1138	1	3	APOA1
Pubmed	23410872	Role of ?-Catenin in regulating the balance between TNF-?- and Fas-induced acute liver injury.	Pubmed	0.007581	1	0.01017	0.1138	1	3	CTNNB1
Pubmed	29556338	Elevated Expression of miR302-367 in Endothelial Cells Inhibits Developmental Angiogenesis via CDC42/CCND1 Mediated Signaling Pathways.	Pubmed	0.007581	1	0.01017	0.1138	1	3	CCND1
Pubmed	23011394	Loss of adenomatous poliposis coli-?3 integrin interaction promotes endothelial apoptosis in mice and humans.	Pubmed	0.007581	1	0.01017	0.1138	1	3	CTNNB1
Pubmed	32535722	Landscape of Germline Genetic Variants in AGT, MGMT, and TP53 in Mexican Adult Patients with Astrocytoma.	Pubmed	0.007581	1	0.01017	0.1138	1	3	AGT
Pubmed	10980123	PAX2 suppresses apoptosis in renal collecting duct cells.	Pubmed	0.007581	1	0.01017	0.1138	1	3	PAX2
Pubmed	33753020	Fine genetic mapping of the chromosome 11q23.3 region in a Han Chinese population: insights into the apolipoprotein genes underlying the blood lipid-lipoprotein variances.	Pubmed	0.007581	1	0.01017	0.1138	1	3	APOA1
Pubmed	23086933	?-Catenin and peroxisome proliferator-activated receptor-? coordinate dynamic chromatin loops for the transcription of vascular endothelial growth factor A gene in colon cancer cells.	Pubmed	0.007581	1	0.01017	0.1138	1	3	CTNNB1
Pubmed	21936563	The catalytic subunit of human telomerase is a unique caspase-6 and caspase-7 substrate.	Pubmed	0.007581	1	0.01017	0.1138	1	3	TERT
Pubmed	24385208	Low prognostic implication of fibroblast growth factor family activation in triple-negative breast cancer subsets.	Pubmed	0.007581	1	0.01017	0.1138	1	3	FGFR1
Pubmed	16778892	CRD-BP mediates stabilization of betaTrCP1 and c-myc mRNA in response to beta-catenin signalling.	Pubmed	0.007581	1	0.01017	0.1138	1	3	CTNNB1
Pubmed	29593329	TP53INP2 regulates adiposity by activating ?-catenin through autophagy-dependent sequestration of GSK3?.	Pubmed	0.007581	1	0.01017	0.1138	1	3	CTNNB1
Pubmed	10762692	Heregulin, but not ErbB2 or ErbB3, heterozygous mutant mice exhibit hyperactivity in multiple behavioral tasks.	Pubmed	0.007581	1	0.01017	0.1138	1	3	ERBB3
Pubmed	11860939	[The expression of P16, P21(WAF1/CIP1) and Cyclin D1 proteins in skin of patients with arseniasis caused by coal-burning and their significance].	Pubmed	0.007581	1	0.01017	0.1138	1	3	CCND1
Pubmed	32751352	RhoA/ROCK Pathway Activation is Regulated by AT1 Receptor and Participates in Smooth Muscle Migration and Dedifferentiation via Promoting Actin Cytoskeleton Polymerization.	Pubmed	0.007581	1	0.01017	0.1138	1	3	AGT
Pubmed	30523157	Functional genomic characterization of a synthetic anti-HER3 antibody reveals a role for ubiquitination by RNF41 in the anti-proliferative response.	Pubmed	0.007581	1	0.01017	0.1138	1	3	ERBB3
Pubmed	26160848	ErbB-3 activation by NRG-1? sustains growth and promotes vemurafenib resistance in BRAF-V600E colon cancer stem cells (CSCs).	Pubmed	0.007581	1	0.01017	0.1138	1	3	ERBB3
Pubmed	23786849	Cyclin D1 cooperates with p21 to regulate TGF?-mediated breast cancer cell migration and tumor local invasion.	Pubmed	0.007581	1	0.01017	0.1138	1	3	CCND1
Pubmed	17360438	c-Myb is required for progenitor cell homeostasis in colonic crypts.	Pubmed	0.007581	1	0.01017	0.1138	1	3	CDKN1B
Pubmed	21062395	Prognostic significance of replication protein A (RPA) expression levels in bladder urothelial carcinoma.	Pubmed	0.007581	1	0.01017	0.1138	1	3	CCND1
Pubmed	11859969	Alterations of INK4a(p16-p14ARF)/INK4b(p15) expression and telomerase activation in meningioma progression.	Pubmed	0.007581	1	0.01017	0.1138	1	3	TERT
Pubmed	29160302	Role of CYP24A1, VDR and GC gene polymorphisms on deferasirox pharmacokinetics and clinical outcomes.	Pubmed	0.007581	1	0.01017	0.1138	1	3	VDR
Pubmed	15355349	The HNF1beta transcription factor has several domains involved in nephrogenesis and partially rescues Pax8/lim1-induced kidney malformations.	Pubmed	0.007581	1	0.01017	0.1138	1	3	HNF1A
Pubmed	18274639	Anti-inflammatory effects of flavonoids: genistein, kaempferol, quercetin, and daidzein inhibit STAT-1 and NF-kappaB activations, whereas flavone, isorhamnetin, naringenin, and pelargonidin inhibit only NF-kappaB activation along with their inhibitory effect on iNOS expression and NO production in activated macrophages.	Pubmed	0.007581	1	0.01017	0.1138	1	3	STAT1
Pubmed	27363340	miR-199b-5p modulates BMSC osteogenesis via suppressing GSK-3?/?-catenin signaling pathway.	Pubmed	0.007581	1	0.01017	0.1138	1	3	CTNNB1
Pubmed	26387545	Regulation of osteosarcoma cell lung metastasis by the c-Fos/AP-1 target FGFR1.	Pubmed	0.007581	1	0.01017	0.1138	1	3	FGFR1
Pubmed	23520544	Gli1 deletion prevents Helicobacter-induced gastric metaplasia and expansion of myeloid cell subsets.	Pubmed	0.007581	1	0.01017	0.1138	1	3	GLI1
Pubmed	20348951	PKG inhibits TCF signaling in colon cancer cells by blocking beta-catenin expression and activating FOXO4.	Pubmed	0.007581	1	0.01017	0.1138	1	3	CTNNB1
Pubmed	33177207	CD300lf Conditional Knockout Mouse Reveals Strain-Specific Cellular Tropism of Murine Norovirus.	Pubmed	0.007581	1	0.01017	0.1138	1	3	STAT1
Pubmed	17553787	The cyclin-dependent kinase inhibitors p15INK4B and p21CIP1 are critical regulators of fibrillar collagen-induced tumor cell cycle arrest.	Pubmed	0.007581	1	0.01017	0.1138	1	3	CDKN1B
Pubmed	25843682	Mast cells are dispensable in a genetic mouse model of chronic dermatitis.	Pubmed	0.007581	1	0.01017	0.1138	1	3	FGFR1
Pubmed	19561067	Palmitoylation of interferon-alpha (IFN-alpha) receptor subunit IFNAR1 is required for the activation of Stat1 and Stat2 by IFN-alpha.	Pubmed	0.007581	1	0.01017	0.1138	1	3	STAT1
Pubmed	25534817	mTOR inhibition rescues osteopenia in mice with systemic sclerosis.	Pubmed	0.007581	1	0.01017	0.1138	1	3	FBN1
Pubmed	27845892	LncRNA H19 confers chemoresistance in ER?-positive breast cancer through epigenetic silencing of the pro-apoptotic gene BIK.	Pubmed	0.007581	1	0.01017	0.1138	1	3	H19
Pubmed	29715456	Long noncoding RNA PVT1 inhibits interferon-? mediated therapy for hepatocellular carcinoma cells by interacting with signal transducer and activator of transcription 1.	Pubmed	0.007581	1	0.01017	0.1138	1	3	STAT1
Pubmed	26446458	Decreased expression of p27 is associated with malignant transformation and extrathyroidal extension in papillary thyroid carcinoma.	Pubmed	0.007581	1	0.01017	0.1138	1	3	CDKN1B
Pubmed	14764597	Peroxisome proliferator-activated receptor gamma activation modulates cyclin D1 transcription via beta-catenin-independent and cAMP-response element-binding protein-dependent pathways in mouse hepatocytes.	Pubmed	0.007581	1	0.01017	0.1138	1	3	CCND1
Pubmed	16585583	Transcriptional regulation of CD4 gene expression by T cell factor-1/beta-catenin pathway.	Pubmed	0.007581	1	0.01017	0.1138	1	3	CTNNB1
Pubmed	26918728	Aquaporin 3 promotes the stem-like properties of gastric cancer cells via Wnt/GSK-3?/?-catenin pathway.	Pubmed	0.007581	1	0.01017	0.1138	1	3	CTNNB1
Pubmed	15563458	SHP-2 modulates interleukin-1-induced Ca2+ flux and ERK activation via phosphorylation of phospholipase Cgamma1.	Pubmed	0.007581	1	0.01017	0.1138	1	3	PTPN11
Pubmed	28597946	Comprehensive screening for monogenic diabetes in 89 Japanese children with insulin-requiring antibody-negative type 1 diabetes.	Pubmed	0.007581	1	0.01017	0.1138	1	3	HNF1A
Pubmed	35021063	Spatial proteogenomics reveals distinct and evolutionarily conserved hepatic macrophage niches.	Pubmed	0.007581	1	0.01017	0.1138	1	3	ACVRL1
Pubmed	9748281	Identification of the rat adapter Grb14 as an inhibitor of insulin actions.	Pubmed	0.007581	1	0.01017	0.1138	1	3	INSR
Pubmed	25015333	Prognostic significance of miR-34a in Ewing sarcoma is associated with cyclin D1 and ki-67 expression.	Pubmed	0.007581	1	0.01017	0.1138	1	3	CCND1
Pubmed	17142127	Longitudinal analysis of haplotypes and polymorphisms of the APOA5 and APOC3 genes associated with variation in serum triglyceride levels: the Bogalusa Heart Study.	Pubmed	0.007581	1	0.01017	0.1138	1	3	APOA1
Pubmed	20639901	Janus kinase 2 is required for the initiation but not maintenance of prolactin-induced mammary cancer.	Pubmed	0.007581	1	0.01017	0.1138	1	3	ERBB3
Pubmed	18235088	Fibrocystin/polyductin modulates renal tubular formation by regulating polycystin-2 expression and function.	Pubmed	0.007581	1	0.01017	0.1138	1	3	PKHD1
Pubmed	12609849	Homeodomain proteins MEIS1 and PBXs regulate the lineage-specific transcription of the platelet factor 4 gene.	Pubmed	0.007581	1	0.01017	0.1138	1	3	PBX1
Pubmed	25412313	The N-terminal region of p27 inhibits HIF-1? protein translation in ribosomal protein S6-dependent manner by regulating PHLPP-Ras-ERK-p90RSK axis.	Pubmed	0.007581	1	0.01017	0.1138	1	3	CDKN1B
Pubmed	19290490	Expression of P-aPKC-iota, E-cadherin, and beta-catenin related to invasion and metastasis in hepatocellular carcinoma.	Pubmed	0.007581	1	0.01017	0.1138	1	3	CTNNB1
Pubmed	30292429	Leptin and insulin do not exert redundant control of metabolic or emotive function via dopamine neurons.	Pubmed	0.007581	1	0.01017	0.1138	1	3	INSR
Pubmed	25765654	RAD54 family translocases counter genotoxic effects of RAD51 in human tumor cells.	Pubmed	0.007581	1	0.01017	0.1138	1	3	RAD51
Pubmed	24502291	Vitamin D receptor expression controls proliferation of naﶥ CD8+ T cells and development of CD8 mediated gastrointestinal inflammation.	Pubmed	0.007581	1	0.01017	0.1138	1	3	VDR
Pubmed	18024283	[Expressions of NF--kappaBp65, TRAF2, cyclinD1 and their association with cell apoptosis in oral lichen planus].	Pubmed	0.007581	1	0.01017	0.1138	1	3	CCND1
Pubmed	28921929	Tumor-suppressive miR-145 co-repressed by TCF4-?-catenin and PRC2 complexes forms double-negative regulation loops with its negative regulators in colorectal cancer.	Pubmed	0.007581	1	0.01017	0.1138	1	3	CTNNB1
Pubmed	29602775	Canonical Wnt Signaling in CD11c	Pubmed	0.007581	1	0.01017	0.1138	1	3	CTNNB1
Pubmed	32108992	Hedgehog signalling mediates drug resistance through targeting TAP1 in hepatocellular carcinoma.	Pubmed	0.007581	1	0.01017	0.1138	1	3	GLI1
Pubmed	24311688	Interfollicular epidermal stem cells self-renew via autocrine Wnt signaling.	Pubmed	0.007581	1	0.01017	0.1138	1	3	CTNNB1
Pubmed	35587057	BAP18 induces growth of non-small-cell lung carcinoma through upregulating transcriptional level of CCND1/2.	Pubmed	0.007581	1	0.01017	0.1138	1	3	CCND1
Pubmed	12452037	[Relationship between expressions of telomerase genes and apoptosis related genes in mammary ductal atypical hyperplasia].	Pubmed	0.007581	1	0.01017	0.1138	1	3	TERT
Pubmed	30074214	Cyclin D1b Splice Variant Promotes ?v?3-mediated EMT Induced by LPS in Breast Cancer Cells.	Pubmed	0.007581	1	0.01017	0.1138	1	3	CCND1
Pubmed	22820510	G protein-coupled receptor (GPR)40-dependent potentiation of insulin secretion in mouse islets is mediated by protein kinase D1.	Pubmed	0.007581	1	0.01017	0.1138	1	3	PRKCZ
Pubmed	10424889	Ultrastructural distribution of 36-kD microfibril-associated glycoprotein (MAGP-36) in human and bovine tissues.	Pubmed	0.007581	1	0.01017	0.1138	1	3	FBN1
Pubmed	35020836	Tcf1 is essential for initiation of oncogenic Notch1-driven chromatin topology in T-ALL.	Pubmed	0.007581	1	0.01017	0.1138	1	3	CTNNB1
Pubmed	14706645	Targeted degradation of beta-catenin by chimeric F-box fusion proteins.	Pubmed	0.007581	1	0.01017	0.1138	1	3	CTNNB1
Pubmed	21059644	Calcineurin/nuclear factor of activated T cells and MAPK signaling induce TNF-{alpha} gene expression in pancreatic islet endocrine cells.	Pubmed	0.007581	1	0.01017	0.1138	1	3	PPP3CA
Pubmed	23525311	CTNNB1, AXIN1 and APC expression analysis of different medulloblastoma variants.	Pubmed	0.007581	1	0.01017	0.1138	1	3	CTNNB1
Pubmed	25246613	PP2A-B56 opposes Mps1 phosphorylation of Knl1 and thereby promotes spindle assembly checkpoint silencing.	Pubmed	0.007581	1	0.01017	0.1138	1	3	KNL1
Pubmed	35029277	Obesity-Induced miR-455 Upregulation Promotes Adaptive Pancreatic ?-Cell Proliferation Through the CPEB1/CDKN1B Pathway.	Pubmed	0.007581	1	0.01017	0.1138	1	3	CDKN1B
Pubmed	19351867	The intracellular II-III loops of Cav1.2 and Cav1.3 uncouple L-type voltage-gated Ca2+ channels from glucagon-like peptide-1 potentiation of insulin secretion in INS-1 cells via displacement from lipid rafts.	Pubmed	0.007581	1	0.01017	0.1138	1	3	CACNA1D
Pubmed	32896826	RNF220 promotes the proliferation of leukaemic cells and reduces the degradation of the Cyclin D1 protein through USP22.	Pubmed	0.007581	1	0.01017	0.1138	1	3	CCND1
Pubmed	20976249	Role for the mammalian Swi5-Sfr1 complex in DNA strand break repair through homologous recombination.	Pubmed	0.007581	1	0.01017	0.1138	1	3	RAD51
Pubmed	25645927	HSP105 recruits protein phosphatase 2A to dephosphorylate ?-catenin.	Pubmed	0.007581	1	0.01017	0.1138	1	3	CTNNB1
Pubmed	19351818	IRF-9/STAT2 [corrected] functional interaction drives retinoic acid-induced gene G expression independently of STAT1.	Pubmed	0.007581	1	0.01017	0.1138	1	3	STAT1
Pubmed	28302767	Effect of different ?-subunit isoforms on the regulation of AMPK.	Pubmed	0.007581	1	0.01017	0.1138	1	3	PRKAG2
Pubmed	28627647	Differences in telomerase activity and the effects of AZT in aneuploid and euploid cells in colon cancer.	Pubmed	0.007581	1	0.01017	0.1138	1	3	TERT
Pubmed	17845074	Hemoglobin is a co-factor of human trypanosome lytic factor.	Pubmed	0.007581	1	0.01017	0.1138	1	3	APOA1
Pubmed	27268868	Ability to downregulate the level of cyclin-dependent kinase inhibitor p27	Pubmed	0.007581	1	0.01017	0.1138	1	3	CDKN1B
Pubmed	23503970	Differential distribution of phospholipase C beta isoforms and diaglycerol kinase-beta in rodents cerebella corroborates the division of unipolar brush cells into two major subtypes.	Pubmed	0.007581	1	0.01017	0.1138	1	3	PLCB1
Pubmed	23910014	TNF? regulates sugar transporters in the human intestinal epithelial cell line Caco-2.	Pubmed	0.007581	1	0.01017	0.1138	1	3	SLC5A1
Pubmed	20038315	[Correlation of epidermal growth factor receptor mutations and HER2/3 protein expression with clinical outcome in advanced non-small cell lung cancer patients treated with gefitinib].	Pubmed	0.007581	1	0.01017	0.1138	1	3	ERBB3
Pubmed	30015971	Suppression of the SDF?1/CXCR4/??catenin axis contributes to bladder cancer cell growth inhibition in vitro and in vivo.	Pubmed	0.007581	1	0.01017	0.1138	1	3	CTNNB1
Pubmed	26847530	miR-24 regulates CDKN1B/p27 expression in prostate cancer.	Pubmed	0.007581	1	0.01017	0.1138	1	3	CDKN1B
Pubmed	26595521	HSP90 inhibition blocks ERBB3 and RET phosphorylation in myxoid/round cell liposarcoma and causes massive cell death in vitro and in vivo.	Pubmed	0.007581	1	0.01017	0.1138	1	3	ERBB3
Pubmed	18171671	Basic fibroblast growth factor-induced neuronal differentiation of mouse bone marrow stromal cells requires FGFR-1, MAPK/ERK, and transcription factor AP-1.	Pubmed	0.007581	1	0.01017	0.1138	1	3	FGFR1
Pubmed	12588987	Beta-catenin binds to the activation function 2 region of the androgen receptor and modulates the effects of the N-terminal domain and TIF2 on ligand-dependent transcription.	Pubmed	0.007581	1	0.01017	0.1138	1	3	CTNNB1
Pubmed	33991642	Role of genetic variants of Vitamin D receptor, Toll-like receptor 2 and Toll-like receptor 4 in extrapulmonary tuberculosis.	Pubmed	0.007581	1	0.01017	0.1138	1	3	VDR
Pubmed	18829480	Immunohistochemical expression of basic fibroblast growth factor and fibroblast growth factor receptors 1 and 2 in the pathogenesis of lung cancer.	Pubmed	0.007581	1	0.01017	0.1138	1	3	FGFR1
Pubmed	24056964	EIF3i promotes colon oncogenesis by regulating COX-2 protein synthesis and ?-catenin activation.	Pubmed	0.007581	1	0.01017	0.1138	1	3	CTNNB1
Pubmed	36464671	Clinicopathological and prognostic significance of SWI/SNF complex subunits in undifferentiated gastric carcinoma.	Pubmed	0.007581	1	0.01017	0.1138	1	3	ARID1A
Pubmed	21784052	miR-10a overexpression is associated with NPM1 mutations and MDM4 downregulation in intermediate-risk acute myeloid leukemia.	Pubmed	0.007581	1	0.01017	0.1138	1	3	NPM1
Pubmed	26489635	Effect of topical propranolol gel on plasma renin, angiotensin II and vascular endothelial growth factor in superficial infantile hemangiomas.	Pubmed	0.007581	1	0.01017	0.1138	1	3	AGT
Pubmed	24937427	Impaired kisspeptin signaling decreases metabolism and promotes glucose intolerance and obesity.	Pubmed	0.007581	1	0.01017	0.1138	1	3	KISS1
Pubmed	28796317	Mutation status of RAD51C, PALB2 and BRIP1 in 100 Japanese familial breast cancer cases without BRCA1 and BRCA2 mutations.	Pubmed	0.007581	1	0.01017	0.1138	1	3	RAD51C
Pubmed	29158570	Expression of SRY-related HMG Box Transcription Factors (Sox) 2 and 9 in Craniopharyngioma Subtypes and Surrounding Brain Tissue.	Pubmed	0.007581	1	0.01017	0.1138	1	3	CTNNB1
Pubmed	21772053	Severe impairment of IFN-? and IFN-? responses in cells of a patient with a novel STAT1 splicing mutation.	Pubmed	0.007581	1	0.01017	0.1138	1	3	STAT1
Pubmed	18842495	Relation among p130Cas, E-cadherin and beta-catenin expression, clinicopathologic significance and prognosis in human hepatocellular carcinoma.	Pubmed	0.007581	1	0.01017	0.1138	1	3	CTNNB1
Pubmed	24252873	microRNA-1 regulates sarcomere formation and suppresses smooth muscle gene expression in the mammalian heart.	Pubmed	0.007581	1	0.01017	0.1138	1	3	MYOCD
Pubmed	12586360	Regulation of telomerase activity and anti-apoptotic function by protein-protein interaction and phosphorylation.	Pubmed	0.007581	1	0.01017	0.1138	1	3	TERT
Pubmed	31041846	AKT3 Is a Pivotal Molecule of Cadherin-22 and GDNF Family Receptor-?1 Signal Pathways Regulating Self-Renewal in Female Germline Stem Cells.	Pubmed	0.007581	1	0.01017	0.1138	1	3	AKT3
Pubmed	19965647	The impact on outcome of the addition of all-trans retinoic acid to intensive chemotherapy in younger patients with nonacute promyelocytic acute myeloid leukemia: overall results and results in genotypic subgroups defined by mutations in NPM1, FLT3, and CEBPA.	Pubmed	0.007581	1	0.01017	0.1138	1	3	NPM1
Pubmed	16425372	Relation of overexpression of S phase kinase-associated protein 2 with reduced expression of p27 and PTEN in human gastric carcinoma.	Pubmed	0.007581	1	0.01017	0.1138	1	3	CDKN1B
Pubmed	18614997	High osmolality induces the kidney-specific chloride channel CLC-K1 by a serum and glucocorticoid-inducible kinase 1 MAPK pathway.	Pubmed	0.007581	1	0.01017	0.1138	1	3	CLCNKA
Pubmed	34890713	Wnt/?-catenin signaling and p68 conjointly regulate CHIP in colorectal carcinoma.	Pubmed	0.007581	1	0.01017	0.1138	1	3	CTNNB1
Pubmed	10713702	Dimerization of the amino terminal domain of p57Kip2 inhibits cyclin D1-cdk4 kinase activity.	Pubmed	0.007581	1	0.01017	0.1138	1	3	CCND1
Pubmed	25863161	The procollagen N-proteinases ADAMTS2, 3 and 14 in pathophysiology.	Pubmed	0.007581	1	0.01017	0.1138	1	3	ADAMTS3
Pubmed	24876153	Protein tyrosine phosphatase receptor U (PTPRU) is required for glioma growth and motility.	Pubmed	0.007581	1	0.01017	0.1138	1	3	CTNNB1
Pubmed	32412676	Long non-coding RNA PGM5-AS1 promotes epithelial-mesenchymal transition, invasion and metastasis of osteosarcoma cells by impairing miR-140-5p-mediated FBN1 inhibition.	Pubmed	0.007581	1	0.01017	0.1138	1	3	FBN1
Pubmed	30811977	SH3BP4 Regulates Intestinal Stem Cells and Tumorigenesis by Modulating ?-Catenin Nuclear Localization.	Pubmed	0.007581	1	0.01017	0.1138	1	3	CTNNB1
Pubmed	22844427	A novel viral SOCS from infectious spleen and kidney necrosis virus: interacts with Jak1 and inhibits IFN-? induced Stat1/3 activation.	Pubmed	0.007581	1	0.01017	0.1138	1	3	STAT1
Pubmed	21159799	A novel Akt3 mutation associated with enhanced kinase activity and seizure susceptibility in mice.	Pubmed	0.007581	1	0.01017	0.1138	1	3	AKT3
Pubmed	20134171	Polymorphisms in NOS3, ACE and PAI-1 genes and risk of spontaneous recurrent miscarriage in the Gaza Strip.	Pubmed	0.007581	1	0.01017	0.1138	1	3	ACE
Pubmed	14767532	Ectopeptidases are differentially expressed in hepatocellular carcinomas.	Pubmed	0.007581	1	0.01017	0.1138	1	3	ACE
Pubmed	27381900	A Genetic Response Score for Hydrochlorothiazide Use: Insights From Genomics and Metabolomics Integration.	Pubmed	0.007581	1	0.01017	0.1138	1	3	PRKAG2
Pubmed	20089923	The type I interferon-alpha mediates a more severe neurological disease in the absence of the canonical signaling molecule interferon regulatory factor 9.	Pubmed	0.007581	1	0.01017	0.1138	1	3	STAT1
Pubmed	34021047	UBX Domain Protein 6 Positively Regulates JAK-STAT1/2 Signaling.	Pubmed	0.007581	1	0.01017	0.1138	1	3	STAT1
Pubmed	30389910	Downregulation of ASPP2 promotes gallbladder cancer metastasis and macrophage recruitment via aPKC-?/GLI1 pathway.	Pubmed	0.007581	1	0.01017	0.1138	1	3	GLI1
Pubmed	22139084	The human cadherin 11 is a pro-apoptotic tumor suppressor modulating cell stemness through Wnt/?-catenin signaling and silenced in common carcinomas.	Pubmed	0.007581	1	0.01017	0.1138	1	3	CTNNB1
Pubmed	19033656	KIS protects against adverse vascular remodeling by opposing stathmin-mediated VSMC migration in mice.	Pubmed	0.007581	1	0.01017	0.1138	1	3	CDKN1B
Pubmed	30945357	Long noncoding RNA SNHG12 promotes cell proliferation and activates Wnt/?-catenin signaling in prostate cancer through sponging microRNA-195.	Pubmed	0.007581	1	0.01017	0.1138	1	3	CTNNB1
Pubmed	30945348	The expression profiling of circulating miR-204, miR-182, and lncRNA H19 as novel potential biomarkers for the progression of peptic ulcer to gastric cancer.	Pubmed	0.007581	1	0.01017	0.1138	1	3	H19
Pubmed	20090754	Transcriptional role of cyclin D1 in development revealed by a genetic-proteomic screen.	Pubmed	0.007581	1	0.01017	0.1138	1	3	CCND1
Pubmed	15583694	Specificity and heregulin regulation of Ebp1 (ErbB3 binding protein 1) mediated repression of androgen receptor signalling.	Pubmed	0.007581	1	0.01017	0.1138	1	3	ERBB3
Pubmed	29024247	CacyBP/SIP inhibits the migration and invasion behaviors of glioblastoma cells through activating Siah1 mediated ubiquitination and degradation of cytoplasmic p27.	Pubmed	0.007581	1	0.01017	0.1138	1	3	CDKN1B
Pubmed	16511829	Cooperativity between Rad51 and C/EBP family transcription factors modulates basal and Tat-induced activation of the HIV-1 LTR in astrocytes.	Pubmed	0.007581	1	0.01017	0.1138	1	3	RAD51
Pubmed	29242170	A shift in the IL-6/STAT3 signalling pathway imbalance towards the SHP2 pathway in severe asthma results in reduced proliferation process.	Pubmed	0.007581	1	0.01017	0.1138	1	3	PTPN11
Pubmed	33651996	FTO regulates myoblast proliferation by controlling CCND1 expression in an m	Pubmed	0.007581	1	0.01017	0.1138	1	3	CCND1
Pubmed	21072744	ACE and ACTN3 genotypes in older women: muscular phenotypes.	Pubmed	0.007581	1	0.01017	0.1138	1	3	ACE
Pubmed	14660670	Critical role of STAT5 activation in transformation mediated by ZNF198-FGFR1.	Pubmed	0.007581	1	0.01017	0.1138	1	3	FGFR1
Pubmed	35115535	G?i2-induced conductin/axin2 condensates inhibit Wnt/?-catenin signaling and suppress cancer growth.	Pubmed	0.007581	1	0.01017	0.1138	1	3	CTNNB1
Pubmed	29950144	LncRNA H19-elevated LIN28B promotes lung cancer progression through sequestering miR-196b.	Pubmed	0.007581	1	0.01017	0.1138	1	3	H19
Pubmed	29230102	Specific Deletion of ?-Catenin in	Pubmed	0.007581	1	0.01017	0.1138	1	3	CTNNB1
Pubmed	30568224	NOVA1 directs PTBP1 to hTERT pre-mRNA and promotes telomerase activity in cancer cells.	Pubmed	0.007581	1	0.01017	0.1138	1	3	TERT
Pubmed	33817713	Assessment of mismatch repair deficiency, CDX2, beta-catenin and E-cadherin expression in colon cancer: molecular characteristics and impact on prognosis and survival - an immunohistochemical study.	Pubmed	0.007581	1	0.01017	0.1138	1	3	CTNNB1
Pubmed	24443556	A novel immunomodulatory function of PHLPP1: inhibition of iNOS via attenuation of STAT1 ser727 phosphorylation in mouse macrophages.	Pubmed	0.007581	1	0.01017	0.1138	1	3	STAT1
Pubmed	20354914	Vitamin D and vitamin A receptor expression and the proliferative effects of ligand activation of these receptors on the development of pancreatic progenitor cells derived from human fetal pancreas.	Pubmed	0.007581	1	0.01017	0.1138	1	3	VDR
Pubmed	20028853	Small-molecule inhibitors of phosphatidylinositol 3-kinase/Akt signaling inhibit Wnt/beta-catenin pathway cross-talk and suppress medulloblastoma growth.	Pubmed	0.007581	1	0.01017	0.1138	1	3	CTNNB1
Pubmed	16897667	Signal transducer and activator of transcription factor 1 mediates apoptosis induced by hepatitis C virus and HIV envelope proteins in hepatocytes.	Pubmed	0.007581	1	0.01017	0.1138	1	3	STAT1
Pubmed	19280995	Human paraoxonase gene polymorphisms and coronary artery disease risk.	Pubmed	0.007581	1	0.01017	0.1138	1	3	ACE
Pubmed	29543232	Targeted genetic analysis in a large cohort of familial and sporadic cases of aneurysm or dissection of the thoracic aorta.	Pubmed	0.007581	1	0.01017	0.1138	1	3	FBN1
Pubmed	12096841	Genetic and environmental determinants of peak bone mass in young men and women.	Pubmed	0.007581	1	0.01017	0.1138	1	3	VDR
Pubmed	26931432	Long Noncoding RNA H19-Derived miR-675 Enhances Proliferation and Invasion via RUNX1 in Gastric Cancer Cells.	Pubmed	0.007581	1	0.01017	0.1138	1	3	H19
Pubmed	22406377	Metformin-mediated Bambi expression in hepatic stellate cells induces prosurvival Wnt/?-catenin signaling.	Pubmed	0.007581	1	0.01017	0.1138	1	3	CTNNB1
Pubmed	24719256	Telomeric repeat-containing RNA (TERRA) and telomerase are components of telomeres during mammalian gametogenesis.	Pubmed	0.007581	1	0.01017	0.1138	1	3	TERT
Pubmed	10749867	Evidence for simultaneous protein interactions between human Rad51 paralogs.	Pubmed	0.007581	1	0.01017	0.1138	1	3	RAD51C
Pubmed	17662274	Subcellular localisation of BAG-1 and its regulation of vitamin D receptor-mediated transactivation and involucrin expression in oral keratinocytes: implications for oral carcinogenesis.	Pubmed	0.007581	1	0.01017	0.1138	1	3	VDR
Pubmed	24139871	Role of IL6, IL12B and VDR gene polymorphisms in Plasmodium vivax malaria severity, parasitemia and gametocytemia levels in an Amazonian Brazilian population.	Pubmed	0.007581	1	0.01017	0.1138	1	3	VDR
Pubmed	21666711	Upregulation of VEGF-A and CD24 gene expression by the tGLI1 transcription factor contributes to the aggressive behavior of breast cancer cells.	Pubmed	0.007581	1	0.01017	0.1138	1	3	GLI1
Pubmed	23816991	Exploration of binary virus-host interactions using an infectious protein complementation assay.	Pubmed	0.007581	1	0.01017	0.1138	1	3	NPM1
Pubmed	17505512	Investigation of pathogenic mechanisms in multiple colorectal adenoma patients without germline APC or MYH/MUTYH mutations.	Pubmed	0.007581	1	0.01017	0.1138	1	3	CTNNB1
Pubmed	27391264	Association of genetic variations in the Wnt signaling pathway genes with myocardial infarction susceptibility in Chinese Han population.	Pubmed	0.007581	1	0.01017	0.1138	1	3	CTNNB1
Pubmed	31329638	Caspase-mediated cleavage of murine norovirus NS1/2 potentiates apoptosis and is required for persistent infection of intestinal epithelial cells.	Pubmed	0.007581	1	0.01017	0.1138	1	3	STAT1
Pubmed	11856748	The androgen receptor can promote beta-catenin nuclear translocation independently of adenomatous polyposis coli.	Pubmed	0.007581	1	0.01017	0.1138	1	3	CTNNB1
Pubmed	22469981	In vivo and in vitro models for the therapeutic targeting of Wnt signaling using a Tet-O?N89?-catenin system.	Pubmed	0.007581	1	0.01017	0.1138	1	3	CTNNB1
Pubmed	29901196	Telomerase reverse transcriptase induced thyroid carcinoma cell proliferation through PTEN/AKT signaling pathway.	Pubmed	0.007581	1	0.01017	0.1138	1	3	TERT
Pubmed	32316696	Modification of	Pubmed	0.007581	1	0.01017	0.1138	1	3	RAD51
Pubmed	11927559	Regulated nuclear import of the STAT1 transcription factor by direct binding of importin-alpha.	Pubmed	0.007581	1	0.01017	0.1138	1	3	STAT1
Pubmed	8662216	Mapping of the Prkar1a gene to mouse chromosome 11.	Pubmed	0.007581	1	0.01017	0.1138	1	3	WNT3
Pubmed	11477095	Analysis of murine Brca2 reveals conservation of protein-protein interactions but differences in nuclear localization signals.	Pubmed	0.007581	1	0.01017	0.1138	1	3	RAD51
Pubmed	20699365	PIK3CA mutation uncouples tumor growth and cyclin D1 regulation from MEK/ERK and mutant KRAS signaling.	Pubmed	0.007581	1	0.01017	0.1138	1	3	CCND1
Pubmed	19481076	Smurf2 induces degradation of GSK-3beta and upregulates beta-catenin in chondrocytes: a potential mechanism for Smurf2-induced degeneration of articular cartilage.	Pubmed	0.007581	1	0.01017	0.1138	1	3	CTNNB1
Pubmed	33058414	Platelet lysate induces chondrogenic differentiation of umbilical cord-derived mesenchymal stem cells by regulating the lncRNA H19/miR-29b-3p/SOX9 axis.	Pubmed	0.007581	1	0.01017	0.1138	1	3	H19
Pubmed	23383003	MicroRNA-195 inhibits the proliferation of human glioma cells by directly targeting cyclin D1 and cyclin E1.	Pubmed	0.007581	1	0.01017	0.1138	1	3	CCND1
Pubmed	21389971	T-cell factor/?-catenin activity is suppressed in two different models of autosomal dominant polycystic kidney disease.	Pubmed	0.007581	1	0.01017	0.1138	1	3	CTNNB1
Pubmed	11854008	Plakins: a family of versatile cytolinker proteins.	Pubmed	0.007581	1	0.01017	0.1138	1	3	PLEC
Pubmed	28627610	Silencing DEK downregulates cervical cancer tumorigenesis and metastasis via the DEK/p-Ser9-GSK-3?/p-Tyr216-GSK-3?/?-catenin axis.	Pubmed	0.007581	1	0.01017	0.1138	1	3	CTNNB1
Pubmed	17289261	Angiotensin II suppresses long-term depression in the lateral amygdala of mice via L-type calcium channels.	Pubmed	0.007581	1	0.01017	0.1138	1	3	CACNA1D
Pubmed	19204372	Both the RGS domain and the six C-terminal amino acids of mouse Axin are required for normal embryogenesis.	Pubmed	0.007581	1	0.01017	0.1138	1	3	CTNNB1
Pubmed	28062696	Prostaglandin E2 Inhibition of IL-27 Production in Murine Dendritic Cells: A Novel Mechanism That Involves IRF1.	Pubmed	0.007581	1	0.01017	0.1138	1	3	STAT1
Pubmed	27378242	EYA4 functions as tumor suppressor gene and prognostic marker in pancreatic ductal adenocarcinoma through ?-catenin/ID2 pathway.	Pubmed	0.007581	1	0.01017	0.1138	1	3	CTNNB1
Pubmed	28593745	ox-LDL increases microRNA-29a transcription through upregulating YY1 and STAT1 in macrophages.	Pubmed	0.007581	1	0.01017	0.1138	1	3	STAT1
Pubmed	28870922	Hedgehog Inhibition Upregulates TRK Expression to Antagonize Tumor Suppression in Small Cell Lung Cancer Cells.	Pubmed	0.007581	1	0.01017	0.1138	1	3	GLI1
Pubmed	26475121	Insulin-like growth factor 1 receptor (IGF1R) signaling regulates osterix expression and cartilage matrix mineralization during endochondral ossification.	Pubmed	0.007581	1	0.01017	0.1138	1	3	INSR
Pubmed	27643439	Angiotensin receptors and ?-catenin regulate brain endothelial integrity in malaria.	Pubmed	0.007581	1	0.01017	0.1138	1	3	CTNNB1
Pubmed	17363709	Myocardin-related transcription factors: critical coactivators regulating cardiovascular development and adaptation.	Pubmed	0.007581	1	0.01017	0.1138	1	3	MYOCD
Pubmed	31002373	JS?K induces G2/M phase cell cycle arrest and apoptosis in A549 and H460 cells via the p53/p21WAF1/CIP1 and p27KIP1 pathways.	Pubmed	0.007581	1	0.01017	0.1138	1	3	CDKN1B
Pubmed	19082670	Hexose transporter expression and function in mouse small intestine: role of diurnal rhythm.	Pubmed	0.007581	1	0.01017	0.1138	1	3	SLC5A1
Pubmed	28351867	Cooperative activation of cardiac transcription through myocardin bridging of paired MEF2 sites.	Pubmed	0.007581	1	0.01017	0.1138	1	3	MYOCD
Pubmed	30970294	MicroRNA-142-3p/MALAT1 inhibits lung cancer progression through repressing ?-catenin expression.	Pubmed	0.007581	1	0.01017	0.1138	1	3	CTNNB1
Pubmed	10074432	A direct interaction between the adaptor protein Cbl-b and the kinase zap-70 induces a positive signal in T cells.	Pubmed	0.007581	1	0.01017	0.1138	1	3	ZAP70
Pubmed	28542126	Human MSCs promotes colorectal cancer epithelial-mesenchymal transition and progression via CCL5/?-catenin/Slug pathway.	Pubmed	0.007581	1	0.01017	0.1138	1	3	CTNNB1
Pubmed	18349267	Genetic polymorphisms and head and neck cancer outcomes: a review.	Pubmed	0.007581	1	0.01017	0.1138	1	3	CCND1
Pubmed	32796067	Specific Akt Family Members Impair Stress-Mediated Transactivation of Viral Promoters and Enhance Neuronal Differentiation: Important Functions for Maintaining Latency.	Pubmed	0.007581	1	0.01017	0.1138	1	3	AKT3
Pubmed	33771881	An IFN?/STAT1/JMJD3 Axis Induces ZEB1 Expression and Promotes Aggressiveness in Lung Adenocarcinoma.	Pubmed	0.007581	1	0.01017	0.1138	1	3	STAT1
Pubmed	20927107	A redox switch in angiotensinogen modulates angiotensin release.	Pubmed	0.007581	1	0.01017	0.1138	1	3	AGT
Pubmed	29901104	B7?H1?mediated immunosuppressive properties in human mesenchymal stem cells are mediated by STAT?1 and not PI3K/Akt signaling.	Pubmed	0.007581	1	0.01017	0.1138	1	3	STAT1
Pubmed	14684612	Cellular and molecular mechanisms of adipose tissue plasticity in muscle insulin receptor knockout mice.	Pubmed	0.007581	1	0.01017	0.1138	1	3	INSR
Pubmed	15294143	Cell behaviors and genetic lineages of the mesencephalon and rhombomere 1.	Pubmed	0.007581	1	0.01017	0.1138	1	3	GLI1
Pubmed	23550155	c-Myc phosphorylation by PKC? represses prostate tumorigenesis.	Pubmed	0.007581	1	0.01017	0.1138	1	3	PRKCZ
Pubmed	24891617	Direct transcriptional repression of Zfp423 by Zfp521 mediates a bone morphogenic protein-dependent osteoblast versus adipocyte lineage commitment switch.	Pubmed	0.007581	1	0.01017	0.1138	1	3	ZNF423
Pubmed	34399990	LINC00882 Plays a Tumor-promoter Role in Colorectal Cancer by Targeting miR-3619-5p to Up-regulate CTNNB1.	Pubmed	0.007581	1	0.01017	0.1138	1	3	CTNNB1
Pubmed	30412483	Analysis of STAT1, STAT2 and STAT3 mRNA expression levels in the blood of patients with multiple sclerosis.	Pubmed	0.007581	1	0.01017	0.1138	1	3	STAT1
Pubmed	12429629	Elevated Skp2 protein expression in human prostate cancer: association with loss of the cyclin-dependent kinase inhibitor p27 and PTEN and with reduced recurrence-free survival.	Pubmed	0.007581	1	0.01017	0.1138	1	3	CDKN1B
Pubmed	28591194	Regulation of neural stem cell proliferation and differentiation by Kinesin family member 2a.	Pubmed	0.007581	1	0.01017	0.1138	1	3	CTNNB1
Pubmed	27012187	Long non-coding RNA CASC11 interacts with hnRNP-K and activates the WNT/?-catenin pathway to promote growth and metastasis in colorectal cancer.	Pubmed	0.007581	1	0.01017	0.1138	1	3	CTNNB1
Pubmed	29927735	ACE I/D gene variant predicts ACE enzyme content in blood but not the ACE, UCP2, and UCP3 protein content in human skeletal muscle in the Gene SMART study.	Pubmed	0.007581	1	0.01017	0.1138	1	3	ACE
Pubmed	24710823	Activation of hedgehog signaling pathway in human non-small cell lung cancers.	Pubmed	0.007581	1	0.01017	0.1138	1	3	GLI1
Pubmed	14706459	Two new mouse chromosome 11 balancers.	Pubmed	0.007581	1	0.01017	0.1138	1	3	WNT3
Pubmed	21389986	Hedgehog/Wnt feedback supports regenerative proliferation of epithelial stem cells in bladder.	Pubmed	0.007581	1	0.01017	0.1138	1	3	GLI1
Pubmed	21532622	E2F1 suppresses Wnt/?-catenin activity through transactivation of ?-catenin interacting protein ICAT.	Pubmed	0.007581	1	0.01017	0.1138	1	3	CTNNB1
Pubmed	31271881	Tumor-specific inhibitory action of decorin on different hepatoma cell lines.	Pubmed	0.007581	1	0.01017	0.1138	1	3	CTNNB1
Pubmed	25889637	EGFR/ERBB receptors differentially modulate sebaceous lipogenesis.	Pubmed	0.007581	1	0.01017	0.1138	1	3	ERBB3
Pubmed	11940574	Activation of AXIN2 expression by beta-catenin-T cell factor. A feedback repressor pathway regulating Wnt signaling.	Pubmed	0.007581	1	0.01017	0.1138	1	3	CTNNB1
Pubmed	29134654	PTEN loss and activation of K-RAS and ?-catenin cooperate to accelerate prostate tumourigenesis.	Pubmed	0.007581	1	0.01017	0.1138	1	3	CTNNB1
Pubmed	30970222	Apolipoprotein A-I improves pancreatic ?-cell function independent of the ATP-binding cassette transporters ABCA1 and ABCG1.	Pubmed	0.007581	1	0.01017	0.1138	1	3	APOA1
Pubmed	17625368	Mutations of telomerase complex genes linked to bone marrow failures.	Pubmed	0.007581	1	0.01017	0.1138	1	3	TERT
Pubmed	12515860	Dual roles of modulatory calcineurin-interacting protein 1 in cardiac hypertrophy.	Pubmed	0.007581	1	0.01017	0.1138	1	3	PPP3CA
Pubmed	28723692	Angiotensin II Regulates Dendritic Cells through Activation of NF-?B /p65, ERK1/2 and STAT1 Pathways.	Pubmed	0.007581	1	0.01017	0.1138	1	3	STAT1
Pubmed	28747625	The regulation of Hh/Gli1 signaling cascade involves Gsk3?- mediated mechanism in estrogen-derived endometrial hyperplasia.	Pubmed	0.007581	1	0.01017	0.1138	1	3	GLI1
Pubmed	19892410	Lack of association between antipsychotic-induced extrapyramidal symptoms and polymorphisms in dopamine metabolism and transport genes.	Pubmed	0.007581	1	0.01017	0.1138	1	3	ACE
Pubmed	32534708	Concurrent Wnt pathway component expression in breast and colorectal cancer.	Pubmed	0.007581	1	0.01017	0.1138	1	3	WNT3
Pubmed	36344675	Identification of a novel GR-ARID1a-P53BP1 protein complex involved in DNA damage repair and cell cycle regulation.	Pubmed	0.007581	1	0.01017	0.1138	1	3	ARID1A
Pubmed	21257966	Intrinsic IL-21 signaling is critical for CD8 T cell survival and memory formation in response to vaccinia viral infection.	Pubmed	0.007581	1	0.01017	0.1138	1	3	STAT1
Pubmed	26872375	Regulation of laryngeal squamous cell cancer progression by the lncRNA H19/miR-148a-3p/DNMT1 axis.	Pubmed	0.007581	1	0.01017	0.1138	1	3	H19
Pubmed	8639815	Tyrosine 425 within the activated erythropoietin receptor binds Syp, reduces the erythropoietin required for Syp tyrosine phosphorylation, and promotes mitogenesis.	Pubmed	0.007581	1	0.01017	0.1138	1	3	PTPN11
Pubmed	23468591	The molecular mechanism of substrate engagement and immunosuppressant inhibition of calcineurin.	Pubmed	0.007581	1	0.01017	0.1138	1	3	PPP3CA
Pubmed	17823504	Inhibition of Jak/STAT signaling ameliorates mice experimental nephrotic syndrome.	Pubmed	0.007581	1	0.01017	0.1138	1	3	STAT1
Pubmed	23983127	Succinate dehydrogenase 5 (SDH5) regulates glycogen synthase kinase 3?-?-catenin-mediated lung cancer metastasis.	Pubmed	0.007581	1	0.01017	0.1138	1	3	CTNNB1
Pubmed	24298017	Protein kinase C?-calcineurin cosignaling downstream of toll-like receptor 4 downregulates fibrosis and induces wound healing gene expression in cardiac myofibroblasts.	Pubmed	0.007581	1	0.01017	0.1138	1	3	PPP3CA
Pubmed	19708171	A study of three candidate genes for pre-eclampsia in a Sinhalese population from Sri Lanka.	Pubmed	0.007581	1	0.01017	0.1138	1	3	AGT
Pubmed	27014940	CCDC141 Mutation Identified in Anosmic Hypogonadotropic Hypogonadism (Kallmann Syndrome) Alters GnRH Neuronal Migration.	Pubmed	0.007581	1	0.01017	0.1138	1	3	CCDC141
Pubmed	34167064	Phospho-?-catenin expression in primary and metastatic melanomas and in tumor-free visceral tissues, and associations with expression of PD-L1 and PD-L2.	Pubmed	0.007581	1	0.01017	0.1138	1	3	CTNNB1
Pubmed	30652310	SP1-SYNE1-AS1-miR-525-5p feedback loop regulates Ang-II-induced cardiac hypertrophy.	Pubmed	0.007581	1	0.01017	0.1138	1	3	AGT
Pubmed	23814019	Integrated phosphoproteomic and metabolomic profiling reveals NPM-ALK-mediated phosphorylation of PKM2 and metabolic reprogramming in anaplastic large cell lymphoma.	Pubmed	0.007581	1	0.01017	0.1138	1	3	NPM1
Pubmed	20724596	Akt/Protein kinase B is required for lymphatic network formation, remodeling, and valve development.	Pubmed	0.007581	1	0.01017	0.1138	1	3	AKT3
Pubmed	23420586	Collapsin response mediator protein 4 affects the number of tyrosine hydroxylase-immunoreactive neurons in the sexually dimorphic nucleus in female mice.	Pubmed	0.007581	1	0.01017	0.1138	1	3	KISS1
Pubmed	25163657	FAK is required for c-Met/?-catenin-driven hepatocarcinogenesis.	Pubmed	0.007581	1	0.01017	0.1138	1	3	CTNNB1
Pubmed	12070348	The aspartate-257 of presenilin 1 is indispensable for mouse development and production of beta-amyloid peptides through beta-catenin-independent mechanisms.	Pubmed	0.007581	1	0.01017	0.1138	1	3	CTNNB1
Pubmed	29315835	FTO regulates the chemo-radiotherapy resistance of cervical squamous cell carcinoma (CSCC) by targeting ?-catenin through mRNA demethylation.	Pubmed	0.007581	1	0.01017	0.1138	1	3	CTNNB1
Pubmed	29724954	Piezo2 channel-Merkel cell signaling modulates the conversion of touch to itch.	Pubmed	0.007581	1	0.01017	0.1138	1	3	PIEZO2
Pubmed	17348446	Nested case-control study of energy regulation candidate gene single nucleotide polymorphisms and breast cancer.	Pubmed	0.007581	1	0.01017	0.1138	1	3	INSR
Pubmed	12958313	hSef inhibits PC-12 cell differentiation by interfering with Ras-mitogen-activated protein kinase MAPK signaling.	Pubmed	0.007581	1	0.01017	0.1138	1	3	FGFR1
Pubmed	16616093	p16, retinoblastoma (pRb), and cyclin D1 protein expression in human endometriotic and adenomyotic lesions.	Pubmed	0.007581	1	0.01017	0.1138	1	3	CCND1
Pubmed	9844629	A muscle-specific insulin receptor knockout exhibits features of the metabolic syndrome of NIDDM without altering glucose tolerance.	Pubmed	0.007581	1	0.01017	0.1138	1	3	INSR
Pubmed	28945738	Formation of a TBX20-CASZ1 protein complex is protective against dilated cardiomyopathy and critical for cardiac homeostasis.	Pubmed	0.007581	1	0.01017	0.1138	1	3	CASZ1
Pubmed	22479645	Stromal interferon-? signaling and cross-presentation are required to eliminate antigen-loss variants of B cell lymphomas in mice.	Pubmed	0.007581	1	0.01017	0.1138	1	3	STAT1
Pubmed	19735729	Direct binding of Grb2 SH3 domain to FGFR2 regulates SHP2 function.	Pubmed	0.007581	1	0.01017	0.1138	1	3	PTPN11
Pubmed	24683100	Biological effects of insulin and its analogs on cancer cells with different insulin family receptor expression.	Pubmed	0.007581	1	0.01017	0.1138	1	3	INSR
Pubmed	18687666	Synergistic effects of Pten loss and WNT/CTNNB1 signaling pathway activation in ovarian granulosa cell tumor development and progression.	Pubmed	0.007581	1	0.01017	0.1138	1	3	CTNNB1
Pubmed	31929563	Loss of androgen signaling in mesenchymal sonic hedgehog responsive cells diminishes prostate development, growth, and regeneration.	Pubmed	0.007581	1	0.01017	0.1138	1	3	GLI1
Pubmed	14557276	The SH3 domain-containing adaptor HIP-55 mediates c-Jun N-terminal kinase activation in T cell receptor signaling.	Pubmed	0.007581	1	0.01017	0.1138	1	3	ZAP70
Pubmed	26874904	PKM2 uses control of HuR localization to regulate p27 and cell cycle progression in human glioblastoma cells.	Pubmed	0.007581	1	0.01017	0.1138	1	3	CDKN1B
Pubmed	16148142	Critical roles for both STAT1-dependent and STAT1-independent pathways in the control of primary dengue virus infection in mice.	Pubmed	0.007581	1	0.01017	0.1138	1	3	STAT1
Pubmed	35030476	Associations between AGT, MTHFR, and VEGF gene polymorphisms and preeclampsia in the Chinese population.	Pubmed	0.007581	1	0.01017	0.1138	1	3	AGT
Pubmed	28639896	SGK2 promotes hepatocellular carcinoma progression and mediates GSK-3?/?-catenin signaling in HCC cells.	Pubmed	0.007581	1	0.01017	0.1138	1	3	CTNNB1
Pubmed	31929545	A non-canonical role for p27Kip1 in restricting proliferation of corneal endothelial cells during development.	Pubmed	0.007581	1	0.01017	0.1138	1	3	CDKN1B
Pubmed	22671145	Transcriptional networks driving enhancer function in the CFTR gene.	Pubmed	0.007581	1	0.01017	0.1138	1	3	HNF1A
Pubmed	20822933	Are cell cycle and apoptosis genes associated with prostate cancer risk in North Indian population?	Pubmed	0.007581	1	0.01017	0.1138	1	3	CCND1
Pubmed	17047028	Regulation of c-Ret in the developing kidney is responsive to Pax2 gene dosage.	Pubmed	0.007581	1	0.01017	0.1138	1	3	PAX2
Pubmed	8133214	Maternal vitamin D status has no effect on the ontogeny of calcium-binding proteins in the duodenum, kidney and cerebellum of fetal mice.	Pubmed	0.007581	1	0.01017	0.1138	1	3	VDR
Pubmed	19745160	Trend tests for genetic association using population-based cross-sectional complex survey data.	Pubmed	0.007581	1	0.01017	0.1138	1	3	VDR
Pubmed	18636119	Coxsackievirus and adenovirus receptor (CAR) mediates atrioventricular-node function and connexin 45 localization in the murine heart.	Pubmed	0.007581	1	0.01017	0.1138	1	3	CTNNB1
Pubmed	32167474	Mononuclear diploid cardiomyocytes support neonatal mouse heart regeneration in response to paracrine IGF2 signaling.	Pubmed	0.007581	1	0.01017	0.1138	1	3	INSR
Pubmed	26318425	RFPL3 and CBP synergistically upregulate hTERT activity and promote lung cancer growth.	Pubmed	0.007581	1	0.01017	0.1138	1	3	TERT
Pubmed	33313950	Gli affects the stemness and prognosis of epithelial ovarian cancer via homeobox protein NANOG.	Pubmed	0.007581	1	0.01017	0.1138	1	3	GLI1
Pubmed	31881079	IPO11 mediates ?catenin nuclear import in a subset of colorectal cancers.	Pubmed	0.007581	1	0.01017	0.1138	1	3	CTNNB1
Pubmed	7504175	Pleiotropic insulin signals are engaged by multisite phosphorylation of IRS-1.	Pubmed	0.007581	1	0.01017	0.1138	1	3	PTPN11
Pubmed	20700529	Calcineurin interacts with PERK and dephosphorylates calnexin to relieve ER stress in mammals and frogs.	Pubmed	0.007581	1	0.01017	0.1138	1	3	PPP3CA
Pubmed	22480688	LPS activates ADAM9 dependent shedding of ACE from endothelial cells.	Pubmed	0.007581	1	0.01017	0.1138	1	3	ACE
Pubmed	28062573	Deficiency of N-myristoylation reveals calcineurin activity as regulator of IFN-?-producing ?? T cells.	Pubmed	0.007581	1	0.01017	0.1138	1	3	PPP3CA
Pubmed	23948707	NOX2 interacts with podocyte TRPC6 channels and contributes to their activation by diacylglycerol: essential role of podocin in formation of this complex.	Pubmed	0.007581	1	0.01017	0.1138	1	3	NPHS2
Pubmed	8387379	A mouse model of greig cephalopolysyndactyly syndrome: the extra-toesJ mutation contains an intragenic deletion of the Gli3 gene.	Pubmed	0.007581	1	0.01017	0.1138	1	3	GLI1
Pubmed	34371011	Expression of activator proteins of SHH/GLI and PI3K/Akt/mTORC1 signaling pathways in human gliomas is associated with high grade tumors.	Pubmed	0.007581	1	0.01017	0.1138	1	3	GLI1
Pubmed	15269218	Deficiency of ABCA1 impairs apolipoprotein E metabolism in brain.	Pubmed	0.007581	1	0.01017	0.1138	1	3	APOA1
Pubmed	30664209	Upregulation of miR?33b promotes endometriosis via inhibition of Wnt/??catenin signaling and ZEB1 expression.	Pubmed	0.007581	1	0.01017	0.1138	1	3	CTNNB1
Pubmed	20651067	The prognostic significance of IDH1 mutations in younger adult patients with acute myeloid leukemia is dependent on FLT3/ITD status.	Pubmed	0.007581	1	0.01017	0.1138	1	3	NPM1
Pubmed	20651068	A germline gain-of-function mutation in Ptpn11 (Shp-2) phosphatase induces myeloproliferative disease by aberrant activation of hematopoietic stem cells.	Pubmed	0.007581	1	0.01017	0.1138	1	3	PTPN11
Pubmed	22288735	Angiotensin-converting enzyme 2 regulates renal atrial natriuretic peptide through angiotensin-(1-7).	Pubmed	0.007581	1	0.01017	0.1138	1	3	AGT
Pubmed	20460578	HNF1alpha and SREBP2 are important regulators of NPC1L1 in human liver.	Pubmed	0.007581	1	0.01017	0.1138	1	3	HNF1A
Pubmed	26416960	Reevaluating ?E-catenin monomer and homodimer functions by characterizing E-cadherin/?E-catenin chimeras.	Pubmed	0.007581	1	0.01017	0.1138	1	3	CTNNB1
Pubmed	16126725	Cadherins mediate both the association between PS1 and beta-catenin and the effects of PS1 on beta-catenin stability.	Pubmed	0.007581	1	0.01017	0.1138	1	3	CTNNB1
Pubmed	14559902	Phospholipid transfer protein interacts with and stabilizes ATP-binding cassette transporter A1 and enhances cholesterol efflux from cells.	Pubmed	0.007581	1	0.01017	0.1138	1	3	APOA1
Pubmed	23973784	Potent inhibition of L-type Ca2+ currents by a Rad variant associated with congestive heart failure.	Pubmed	0.007581	1	0.01017	0.1138	1	3	CACNA1D
Pubmed	30076719	MicroRNA-638 inhibits human airway smooth muscle cell proliferation and migration through targeting cyclin D1 and NOR1.	Pubmed	0.007581	1	0.01017	0.1138	1	3	CCND1
Pubmed	26740630	Pin1-mediated Modification Prolongs the Nuclear Retention of ?-Catenin in Wnt3a-induced Osteoblast Differentiation.	Pubmed	0.007581	1	0.01017	0.1138	1	3	CTNNB1
Pubmed	17764657	Down-regulation of MUC1 in cancer cells inhibits cell migration by promoting E-cadherin/catenin complex formation.	Pubmed	0.007581	1	0.01017	0.1138	1	3	CTNNB1
Pubmed	29350287	Long non-coding RNA H19 promotes glucose metabolism and cell growth in malignant melanoma via miR-106a-5p/E2F3 axis.	Pubmed	0.007581	1	0.01017	0.1138	1	3	H19
Pubmed	30353690	WAVE2 is associated with poor prognosis in pancreatic cancers and promotes cell motility and invasiveness via binding to ACTN4.	Pubmed	0.007581	1	0.01017	0.1138	1	3	CDKN1B
Pubmed	27765816	Four-and-a-half LIM Domains 1 (FHL1) Protein Interacts with the Rho Guanine Nucleotide Exchange Factor PLEKHG2/FLJ00018 and Regulates Cell Morphogenesis.	Pubmed	0.007581	1	0.01017	0.1138	1	3	GNB1
Pubmed	17908914	JAK1-STAT1-STAT3, a key pathway promoting proliferation and preventing premature differentiation of myoblasts.	Pubmed	0.007581	1	0.01017	0.1138	1	3	STAT1
Pubmed	26813964	PPAR? Represses Apolipoprotein A-I Gene but Impedes TNF?-Mediated ApoA-I Downregulation in HepG2 Cells.	Pubmed	0.007581	1	0.01017	0.1138	1	3	APOA1
Pubmed	31026067	H19/miR-30a/C8orf4 axis modulates the adipogenic differentiation process in human adipose tissue-derived mesenchymal stem cells.	Pubmed	0.007581	1	0.01017	0.1138	1	3	H19
Pubmed	18048388	Downregulation of Dkk3 activates beta-catenin/TCF-4 signaling in lung cancer.	Pubmed	0.007581	1	0.01017	0.1138	1	3	CTNNB1
Pubmed	18949376	Does the genotype of HHT patients with mutations of the ENG and ACVRL1 gene correlate to different expression levels of the angiogenic factor VEGF?	Pubmed	0.007581	1	0.01017	0.1138	1	3	ACVRL1
Pubmed	27413011	Distinct isoform-specific complexes of TANGO1 cooperatively facilitate collagen secretion from the endoplasmic reticulum.	Pubmed	0.007581	1	0.01017	0.1138	1	3	COL7A1
Pubmed	24005565	Human DNA helicase HELQ participates in DNA interstrand crosslink tolerance with ATR and RAD51 paralogs.	Pubmed	0.007581	1	0.01017	0.1138	1	3	RAD51
Pubmed	14706341	Downregulation of caveolin-1 function by EGF leads to the loss of E-cadherin, increased transcriptional activity of beta-catenin, and enhanced tumor cell invasion.	Pubmed	0.007581	1	0.01017	0.1138	1	3	CTNNB1
Pubmed	26896280	FGFR1 Induces Glioblastoma Radioresistance through the PLC?/Hif1? Pathway.	Pubmed	0.007581	1	0.01017	0.1138	1	3	FGFR1
Pubmed	33864208	DNA repair in primordial follicle oocytes following cisplatin treatment.	Pubmed	0.007581	1	0.01017	0.1138	1	3	RAD51
Pubmed	19385066	Nuclear PLCbeta1 is required for 3T3-L1 adipocyte differentiation and regulates expression of the cyclin D3-cdk4 complex.	Pubmed	0.007581	1	0.01017	0.1138	1	3	PLCB1
Pubmed	19581823	Ontogeny of bradykinin B1 receptors in the mouse kidney.	Pubmed	0.007581	1	0.01017	0.1138	1	3	PAX2
Pubmed	18974301	(Pro)renin receptor promotes choroidal neovascularization by activating its signal transduction and tissue renin-angiotensin system.	Pubmed	0.007581	1	0.01017	0.1138	1	3	AGT
Pubmed	22832245	The imprinted H19 gene regulates human placental trophoblast cell proliferation via encoding miR-675 that targets Nodal Modulator 1 (NOMO1).	Pubmed	0.007581	1	0.01017	0.1138	1	3	H19
Pubmed	24398989	Expression of CXCR4, MMP-13 and ?-catenin in different histological subtypes of facial basal cell carcinoma.	Pubmed	0.007581	1	0.01017	0.1138	1	3	CTNNB1
Pubmed	16476742	Phosphorylation of beta-catenin by cyclic AMP-dependent protein kinase.	Pubmed	0.007581	1	0.01017	0.1138	1	3	CTNNB1
Pubmed	16738313	The beta-catenin/T-cell factor/lymphocyte enhancer factor signaling pathway is required for normal and stress-induced cardiac hypertrophy.	Pubmed	0.007581	1	0.01017	0.1138	1	3	CTNNB1
Pubmed	29337115	Purification of GFR?1+ and GFR?1- Spermatogonial Stem Cells Reveals a Niche-Dependent Mechanism for Fate Determination.	Pubmed	0.007581	1	0.01017	0.1138	1	3	TERT
Pubmed	26884465	H19 Long Noncoding RNA Regulates Intestinal Epithelial Barrier Function via MicroRNA 675 by Interacting with RNA-Binding Protein HuR.	Pubmed	0.007581	1	0.01017	0.1138	1	3	H19
Pubmed	29518496	Up-regulation of INSR/IGF1R by C-myc promotes TSCC tumorigenesis and metastasis through the NF-?B pathway.	Pubmed	0.007581	1	0.01017	0.1138	1	3	INSR
Pubmed	30747209	lncRNA H19 promotes viability and epithelial-mesenchymal transition of lung adenocarcinoma cells by targeting miR-29b-3p and modifying STAT3.	Pubmed	0.007581	1	0.01017	0.1138	1	3	H19
Pubmed	18579758	Association of protein tyrosine phosphatases (PTPs)-1B with c-Met receptor and modulation of corneal epithelial wound healing.	Pubmed	0.007581	1	0.01017	0.1138	1	3	PTPN11
Pubmed	16738322	p18 Ink4c and Pten constrain a positive regulatory loop between cell growth and cell cycle control.	Pubmed	0.007581	1	0.01017	0.1138	1	3	CDKN2C
Pubmed	19637226	Depletion of macrophages in mice results in higher dengue virus titers and highlights the role of macrophages for virus control.	Pubmed	0.007581	1	0.01017	0.1138	1	3	PTPN11
Pubmed	17979146	Beta-catenin mediates alteration in cell proliferation, motility and invasion of prostate cancer cells by differential expression of E-cadherin and protein kinase D1.	Pubmed	0.007581	1	0.01017	0.1138	1	3	CTNNB1
Pubmed	16450155	Hydrochlorothiazide efficacy and polymorphisms in ACE, ADD1 and GNB3 in healthy, male volunteers.	Pubmed	0.007581	1	0.01017	0.1138	1	3	ACE
Pubmed	22418575	The role of HDL and its modulators in the development of diabetes.	Pubmed	0.007581	1	0.01017	0.1138	1	3	APOA1
Pubmed	32546815	Mutations in the C1 element of the insulin promoter lead to diabetic phenotypes in homozygous mice.	Pubmed	0.007581	1	0.01017	0.1138	1	3	INSR
Pubmed	1334490	Insulin-dependent formation of a complex containing an 85-kDa subunit of phosphatidylinositol 3-kinase and tyrosine-phosphorylated insulin receptor substrate 1.	Pubmed	0.007581	1	0.01017	0.1138	1	3	INSR
Pubmed	15860756	Angiotensin II enhances interleukin-18 mediated inflammatory gene expression in vascular smooth muscle cells: a novel cross-talk in the pathogenesis of atherosclerosis.	Pubmed	0.007581	1	0.01017	0.1138	1	3	AGT
Pubmed	32522833	Influenza Suppresses Neutrophil Recruitment to the Lung and Exacerbates Secondary Invasive Pulmonary Aspergillosis.	Pubmed	0.007581	1	0.01017	0.1138	1	3	STAT1
Pubmed	23973688	Relationship of apolipoproteins A-1 and B, and lipoprotein(a) to cardiovascular outcomes: the AIM-HIGH trial (Atherothrombosis Intervention in Metabolic Syndrome with Low HDL/High Triglyceride and Impact on Global Health Outcomes).	Pubmed	0.007581	1	0.01017	0.1138	1	3	APOA1
Pubmed	33433858	Expression of fibroblast growth factor receptor1, -2c, and -3c transcripts in mouse molars after tooth eruption.	Pubmed	0.007581	1	0.01017	0.1138	1	3	FGFR1
Pubmed	32461239	Cutting Edge: STAT1-Mediated Epigenetic Control of	Pubmed	0.007581	1	0.01017	0.1138	1	3	STAT1
Pubmed	17979184	N-glycosylation affects the adhesive function of E-Cadherin through modifying the composition of adherens junctions (AJs) in human breast carcinoma cell line MDA-MB-435.	Pubmed	0.007581	1	0.01017	0.1138	1	3	CTNNB1
Pubmed	21033393	[Analysis of polymorphism of bone metabolism genes and evaluation of the risk of osteopenia in cosmonauts].	Pubmed	0.007581	1	0.01017	0.1138	1	3	VDR
Pubmed	31868234	Switches in histone modifications epigenetically control vitamin D3-dependent transcriptional upregulation of the CYP24A1 gene in osteoblastic cells.	Pubmed	0.007581	1	0.01017	0.1138	1	3	VDR
Pubmed	17850925	Abeta(1-42) stimulated T cells express P-PKC-delta and P-PKC-zeta in Alzheimer disease.	Pubmed	0.007581	1	0.01017	0.1138	1	3	PRKCZ
Pubmed	27932380	Absence of vitamin D receptor (VDR)-mediated PPAR? suppression causes alopecia in VDR-null mice.	Pubmed	0.007581	1	0.01017	0.1138	1	3	VDR
Pubmed	26945839	A Crosstalk Between K ras (Kirsten Rat Sarcoma Viral Oncogene Homologue) and Adherence Molecular Complex Leads to Disassociation of Cells-A Possible Contribution Towards Metastasis in Colorectal Cancer.	Pubmed	0.007581	1	0.01017	0.1138	1	3	CTNNB1
Pubmed	29724817	Myeloid ?-Catenin Deficiency Exacerbates Atherosclerosis in Low-Density Lipoprotein Receptor-Deficient Mice.	Pubmed	0.007581	1	0.01017	0.1138	1	3	CTNNB1
Pubmed	29795194	Postnatal DNA demethylation and its role in tissue maturation.	Pubmed	0.007581	1	0.01017	0.1138	1	3	INSR
Pubmed	17407140	Overexpression of integrin beta1 inhibits proliferation of hepatocellular carcinoma cell SMMC-7721 through preventing Skp2-dependent degradation of p27 via PI3K pathway.	Pubmed	0.007581	1	0.01017	0.1138	1	3	CDKN1B
Pubmed	9832502	Ligand-independent recruitment of steroid receptor coactivators to estrogen receptor by cyclin D1.	Pubmed	0.007581	1	0.01017	0.1138	1	3	CCND1
Pubmed	26068882	The Cdc42 Effector Kinase PAK4 Localizes to Cell-Cell Junctions and Contributes to Establishing Cell Polarity.	Pubmed	0.007581	1	0.01017	0.1138	1	3	CTNNB1
Pubmed	9832503	Glycogen synthase kinase-3beta regulates cyclin D1 proteolysis and subcellular localization.	Pubmed	0.007581	1	0.01017	0.1138	1	3	CCND1
Pubmed	23782956	CRM1 and its ribosome export adaptor NMD3 localize to the nucleolus and affect rRNA synthesis.	Pubmed	0.007581	1	0.01017	0.1138	1	3	POLR1A
Pubmed	29555474	R-spondin3-LGR4 signaling protects hepatocytes against DMOG-induced hypoxia/reoxygenation injury through activating ?-catenin.	Pubmed	0.007581	1	0.01017	0.1138	1	3	CTNNB1
Pubmed	19351506	[Expression and significance of hTERT, c-myc and Ki-67 in hepatocellular carcinoma].	Pubmed	0.007581	1	0.01017	0.1138	1	3	TERT
Pubmed	20687218	Vitamin D pathway gene variants and prostate cancer prognosis.	Pubmed	0.007581	1	0.01017	0.1138	1	3	VDR
Pubmed	19410545	HJURP is a cell-cycle-dependent maintenance and deposition factor of CENP-A at centromeres.	Pubmed	0.007581	1	0.01017	0.1138	1	3	NPM1
Pubmed	28906027	SUR1-TRPM4 and AQP4 form a heteromultimeric complex that amplifies ion/water osmotic coupling and drives astrocyte swelling.	Pubmed	0.007581	1	0.01017	0.1138	1	3	ABCC8
Pubmed	22868198	The activities of Smad and Gli mediated signalling pathways in high-grade conventional osteosarcoma.	Pubmed	0.007581	1	0.01017	0.1138	1	3	GLI1
Pubmed	19688824	Phosphoglycerate kinase 1 a promoting enzyme for peritoneal dissemination in gastric cancer.	Pubmed	0.007581	1	0.01017	0.1138	1	3	CTNNB1
Pubmed	22262199	The interplay of HER2/HER3/PI3K and EGFR/HER2/PLC-?1 signalling in breast cancer cell migration and dissemination.	Pubmed	0.007581	1	0.01017	0.1138	1	3	ERBB3
Pubmed	26081897	PCDH10 inhibits cell proliferation of multiple myeloma via the negative regulation of the Wnt/?-catenin/BCL-9 signaling pathway.	Pubmed	0.007581	1	0.01017	0.1138	1	3	CTNNB1
Pubmed	19153669	E-cadherin, beta-catenin, and ZEB1 in malignant progression of cancer.	Pubmed	0.007581	1	0.01017	0.1138	1	3	CTNNB1
Pubmed	29976569	SMAD4 Prevents Flow Induced Arteriovenous Malformations by Inhibiting Casein Kinase 2.	Pubmed	0.007581	1	0.01017	0.1138	1	3	ACVRL1
Pubmed	26465952	Sonic Hedgehog-GLI Family Zinc Finger 1 Signaling Pathway Promotes the Growth and Migration of Pancreatic Cancer Cells by Regulating the Transcription of Eukaryotic Translation Initiation Factor 5A2.	Pubmed	0.007581	1	0.01017	0.1138	1	3	GLI1
Pubmed	15149596	Pbx marks genes for activation by MyoD indicating a role for a homeodomain protein in establishing myogenic potential.	Pubmed	0.007581	1	0.01017	0.1138	1	3	PBX1
Pubmed	17943167	Release of angiopoietin-1 by primary human acute myelogenous leukemia cells is associated with mutations of nucleophosmin, increased by bone marrow stromal cells and possibly antagonized by high systemic angiopoietin-2 levels.	Pubmed	0.007581	1	0.01017	0.1138	1	3	NPM1
Pubmed	26788497	ZNF423 and ZNF521: EBF1 Antagonists of Potential Relevance in B-Lymphoid Malignancies.	Pubmed	0.007581	1	0.01017	0.1138	1	3	ZNF423
Pubmed	23084749	Regulation of CD133 by HDAC6 promotes ?-catenin signaling to suppress cancer cell differentiation.	Pubmed	0.007581	1	0.01017	0.1138	1	3	CTNNB1
Pubmed	7592581	Site-specific mutagenesis demonstrates that cysteine 4326 of apolipoprotein B is required for covalent linkage with apolipoprotein (a) in vivo.	Pubmed	0.007581	1	0.01017	0.1138	1	3	APOA1
Pubmed	15282324	Estrogens and progesterone promote persistent CCND1 gene activation during G1 by inducing transcriptional derepression via c-Jun/c-Fos/estrogen receptor (progesterone receptor) complex assembly to a distal regulatory element and recruitment of cyclin D1 to its own gene promoter.	Pubmed	0.007581	1	0.01017	0.1138	1	3	CCND1
Pubmed	26969876	Prognostic effects of TERT promoter mutations are enhanced by coexistence with BRAF or RAS mutations and strengthen the risk prediction by the ATA or TNM staging system in differentiated thyroid cancer patients.	Pubmed	0.007581	1	0.01017	0.1138	1	3	TERT
Pubmed	7592681	Binding of Neu differentiation factor with the extracellular domain of Her2 and Her3.	Pubmed	0.007581	1	0.01017	0.1138	1	3	ERBB3
Pubmed	22022540	Human FasL gene is a target of ?-catenin/T-cell factor pathway and complex FasL haplotypes alter promoter functions.	Pubmed	0.007581	1	0.01017	0.1138	1	3	CTNNB1
Pubmed	18553167	E-cadherin core fucosylation regulates nuclear beta-catenin accumulation in lung cancer cells.	Pubmed	0.007581	1	0.01017	0.1138	1	3	CTNNB1
Pubmed	31366904	GLI1 activation by non-classical pathway integrin ?	Pubmed	0.007581	1	0.01017	0.1138	1	3	GLI1
Pubmed	16330323	The HNF-1 target collectrin controls insulin exocytosis by SNARE complex formation.	Pubmed	0.007581	1	0.01017	0.1138	1	3	HNF1A
Pubmed	17576040	Expression of the E-cadherin-catenins complex in sentinel node is related to tumor morphology but not to spread to nonsentinel nodes.	Pubmed	0.007581	1	0.01017	0.1138	1	3	CTNNB1
Pubmed	26490994	Neuregulin-1-mediated ErbB2-ErbB3 signalling protects human trophoblasts against apoptosis to preserve differentiation.	Pubmed	0.007581	1	0.01017	0.1138	1	3	ERBB3
Pubmed	11903341	Apolipoproteins AI, B, and E polymorphisms in severe aortic valve stenosis.	Pubmed	0.007581	1	0.01017	0.1138	1	3	APOA1
Pubmed	18445313	[Activated protein 1-cyclin D1/E2F 1 pathways involved in cell cycle changes induced by benzo (a) pyrene].	Pubmed	0.007581	1	0.01017	0.1138	1	3	CCND1
Pubmed	11071852	Suppressor of cytokine signaling (SOCS)-3 protein interacts with the insulin-like growth factor-I receptor.	Pubmed	0.007581	1	0.01017	0.1138	1	3	INSR
Pubmed	25187620	R-spondin1, WNT4, and the CTNNB1 signaling pathway: strict control over ovarian differentiation.	Pubmed	0.007581	1	0.01017	0.1138	1	3	CTNNB1
Pubmed	26499380	Overexpression of Klotho suppresses liver cancer progression and induces cell apoptosis by negatively regulating wnt/?-catenin signaling pathway.	Pubmed	0.007581	1	0.01017	0.1138	1	3	CTNNB1
Pubmed	23106581	Expression of human telomerase reverse transcriptase in vulvar intraepithelial neoplasia and squamous cell carcinoma: an immunohistochemical study with survivin and p53.	Pubmed	0.007581	1	0.01017	0.1138	1	3	TERT
Pubmed	30639369	Tetraspanin CD151 impairs heterodimerization of ErbB2/ErbB3 in breast cancer cells.	Pubmed	0.007581	1	0.01017	0.1138	1	3	ERBB3
Pubmed	25643582	Inhibition of insulin/IGF-1 receptor signaling protects from mitochondria-mediated kidney failure.	Pubmed	0.007581	1	0.01017	0.1138	1	3	INSR
Pubmed	32341451	R-spondin2 signaling is required for oocyte-driven intercellular communication and follicular growth.	Pubmed	0.007581	1	0.01017	0.1138	1	3	CTNNB1
Pubmed	19721012	Reciprocal role of GATA-1 and vitamin D receptor in human myeloid dendritic cell differentiation.	Pubmed	0.007581	1	0.01017	0.1138	1	3	VDR
Pubmed	27618218	Adventitial MSC-like Cells Are Progenitors of Vascular Smooth Muscle Cells and Drive Vascular Calcification in Chronic Kidney Disease.	Pubmed	0.007581	1	0.01017	0.1138	1	3	GLI1
Pubmed	25055800	Signaling pathway genes for blood pressure, folate and cholesterol levels among hypertensives: an epistasis analysis.	Pubmed	0.007581	1	0.01017	0.1138	1	3	ACE
Pubmed	29746256	Glucocorticoid receptor dimers control intestinal STAT1 and TNF-induced inflammation in mice.	Pubmed	0.007581	1	0.01017	0.1138	1	3	STAT1
Pubmed	25569094	Telomerase reverse transcriptase regulates microRNAs.	Pubmed	0.007581	1	0.01017	0.1138	1	3	TERT
Pubmed	26811421	TOPBP1 regulates RAD51 phosphorylation and chromatin loading and determines PARP inhibitor sensitivity.	Pubmed	0.007581	1	0.01017	0.1138	1	3	RAD51
Pubmed	23576562	Pak1 kinase links ErbB2 to ?-catenin in transformation of breast epithelial cells.	Pubmed	0.007581	1	0.01017	0.1138	1	3	CTNNB1
Pubmed	23251408	Insulin receptor isoforms A and B as well as insulin receptor substrates-1 and -2 are differentially expressed in prostate cancer.	Pubmed	0.007581	1	0.01017	0.1138	1	3	INSR
Pubmed	24947187	CSNK1E/CTNNB1 are synthetic lethal to TP53 in colorectal cancer and are markers for prognosis.	Pubmed	0.007581	1	0.01017	0.1138	1	3	CTNNB1
Pubmed	27572311	A signaling cascade including ARID1A, GADD45B and DUSP1 induces apoptosis and affects the cell cycle of germ cell cancers after romidepsin treatment.	Pubmed	0.007581	1	0.01017	0.1138	1	3	ARID1A
Pubmed	12743597	Loss of von Hippel-Lindau protein causes cell density dependent deregulation of CyclinD1 expression through hypoxia-inducible factor.	Pubmed	0.007581	1	0.01017	0.1138	1	3	CCND1
Pubmed	14743210	Alterations in the p16(INK4a) and p53 tumor suppressor genes of hTERT-immortalized human fibroblasts.	Pubmed	0.007581	1	0.01017	0.1138	1	3	TERT
Pubmed	19926323	Polymorphisms of the insulin receptor and the insulin receptor substrates genes in polycystic ovary syndrome: a Mendelian randomization meta-analysis.	Pubmed	0.007581	1	0.01017	0.1138	1	3	INSR
Pubmed	18203022	Germline mutations in RAD51, RAD51AP1, RAD51B, RAD51C,RAD51D, RAD52 and RAD54L do not contribute to familial chronic lymphocytic leukemia.	Pubmed	0.007581	1	0.01017	0.1138	1	3	RAD51
Pubmed	34625711	A novel amplification gene PCI domain containing 2 (PCID2) promotes colorectal cancer through directly degrading a tumor suppressor promyelocytic leukemia (PML).	Pubmed	0.007581	1	0.01017	0.1138	1	3	CTNNB1
Pubmed	1967983	A new homeobox gene contributes the DNA binding domain of the t(1;19) translocation protein in pre-B ALL.	Pubmed	0.007581	1	0.01017	0.1138	1	3	PBX1
Pubmed	9286594	Expression of fibroblast growth factor receptors (FGFR1, FGFR2, FGFR3) in the developing head and face.	Pubmed	0.007581	1	0.01017	0.1138	1	3	FGFR1
Pubmed	17363457	Terminating the stress: peripheral peptidolysis of proopiomelanocortin-derived regulatory hormones by the dermal microvascular endothelial cell extracellular peptidases neprilysin and angiotensin-converting enzyme.	Pubmed	0.007581	1	0.01017	0.1138	1	3	ACE
Pubmed	36973850	[LncRNA RUNX1-IT1 regulating malignant pleomorphic adenoma via mir-195/CyclinD1].	Pubmed	0.007581	1	0.01017	0.1138	1	3	CCND1
Pubmed	29722127	The SHH/Gli axis regulates CD90-mediated liver cancer stem cell function by activating the IL6/JAK2 pathway.	Pubmed	0.007581	1	0.01017	0.1138	1	3	GLI1
Pubmed	12515622	[Expressions of beta-catenin, p53 and proliferating cell nuclear antigen in the carcinogenesis of colorectal adenoma].	Pubmed	0.007581	1	0.01017	0.1138	1	3	CTNNB1
Pubmed	32495317	The prognostic impact of FLT3-ITD, NPM1 and CEBPa in cytogenetically intermediate-risk AML after first relapse.	Pubmed	0.007581	1	0.01017	0.1138	1	3	NPM1
Pubmed	19397698	Human papillomavirus 16 E6/E7-immortalized human gingival keratinocytes with epithelial mesenchymal transition acquire increased expression of cIAP-1, Bclx and p27(Kip1).	Pubmed	0.007581	1	0.01017	0.1138	1	3	CDKN1B
Pubmed	25792827	Magnetic thermoablation stimuli alter BCL2 and FGF-R1 but not HSP70 expression profiles in BT474 breast tumors.	Pubmed	0.007581	1	0.01017	0.1138	1	3	FGFR1
Pubmed	30918291	FOXS1 is regulated by GLI1 and miR-125a-5p and promotes cell proliferation and EMT in gastric cancer.	Pubmed	0.007581	1	0.01017	0.1138	1	3	GLI1
Pubmed	18276111	PTPRK negatively regulates transcriptional activity of wild type and mutated oncogenic beta-catenin and affects membrane distribution of beta-catenin/E-cadherin complexes in cancer cells.	Pubmed	0.007581	1	0.01017	0.1138	1	3	CTNNB1
Pubmed	36792756	PRMT6-CDC20 facilitates glioblastoma progression via the degradation of CDKN1B.	Pubmed	0.007581	1	0.01017	0.1138	1	3	CDKN1B
Pubmed	24370451	The Prdm13 histone methyltransferase encoding gene is a Ptf1a-Rbpj downstream target that suppresses glutamatergic and promotes GABAergic neuronal fate in the dorsal neural tube.	Pubmed	0.007581	1	0.01017	0.1138	1	3	PAX2
Pubmed	29758034	Interactions among genes involved in reverse cholesterol transport and in the response to environmental factors in dyslipidemia in subjects from the Xinjiang rural area.	Pubmed	0.007581	1	0.01017	0.1138	1	3	APOA1
Pubmed	17615359	Regulation of spontaneous intestinal tumorigenesis through the adaptor protein MyD88.	Pubmed	0.007581	1	0.01017	0.1138	1	3	CTNNB1
Pubmed	16968782	beta-Arrestin2 mediates nephrin endocytosis and impairs slit diaphragm integrity.	Pubmed	0.007581	1	0.01017	0.1138	1	3	NPHS2
Pubmed	23721685	Genetic polymorphisms of UGT1A8, UGT1A9 and HNF-1? and gastrointestinal symptoms in renal transplant recipients taking mycophenolic acid.	Pubmed	0.007581	1	0.01017	0.1138	1	3	HNF1A
Pubmed	27929099	STAT1 is essential for the inhibition of hepatitis C virus replication by interferon-? but not by interferon-?.	Pubmed	0.007581	1	0.01017	0.1138	1	3	STAT1
Pubmed	36055580	PACAP attenuates hepatic lipid accumulation through the FAIM/AMPK/IR? axis during overnutrition.	Pubmed	0.007581	1	0.01017	0.1138	1	3	INSR
Pubmed	31858547	FOXF2 aggravates the progression of non-small cell lung cancer through targeting lncRNA H19 to downregulate PTEN.	Pubmed	0.007581	1	0.01017	0.1138	1	3	H19
Pubmed	24443894	IDH1 and IDH2 mutations confer an adverse effect in patients with acute myeloid leukemia lacking the NPM1 mutation.	Pubmed	0.007581	1	0.01017	0.1138	1	3	NPM1
Pubmed	22022391	PCBP2 enhances the antiviral activity of IFN-? against HCV by stabilizing the mRNA of STAT1 and STAT2.	Pubmed	0.007581	1	0.01017	0.1138	1	3	STAT1
Pubmed	12200151	Pax-2 interacts with RB and reverses its repression on the promoter of Rig-1, a Robo member.	Pubmed	0.007581	1	0.01017	0.1138	1	3	PAX2
Pubmed	32001768	Analysis of the polycystin complex (PCC) in human urinary exosome-like vesicles (ELVs).	Pubmed	0.007581	1	0.01017	0.1138	1	3	PKHD1
Pubmed	24480807	Fibulin-3 suppresses Wnt/?-catenin signaling and lung cancer invasion.	Pubmed	0.007581	1	0.01017	0.1138	1	3	CTNNB1
Pubmed	27846285	Insulin Clearance Is Associated with Hepatic Lipase Activity and Lipid and Adiposity Traits in Mexican Americans.	Pubmed	0.007581	1	0.01017	0.1138	1	3	APOA1
Pubmed	25079689	IFN?-induced suppression of ?-catenin signaling: evidence for roles of Akt and 14.3.3?.	Pubmed	0.007581	1	0.01017	0.1138	1	3	CTNNB1
Pubmed	29915297	Lck promotes Zap70-dependent LAT phosphorylation by bridging Zap70 to LAT.	Pubmed	0.007581	1	0.01017	0.1138	1	3	ZAP70
Pubmed	21409565	EMSY overexpression disrupts the BRCA2/RAD51 pathway in the DNA-damage response: implications for chromosomal instability/recombination syndromes as checkpoint diseases.	Pubmed	0.007581	1	0.01017	0.1138	1	3	RAD51
Pubmed	35396910	Long noncoding RNA ANRIL up-regulates CCND1 via sponging miR-98-5p to promote TGF-?1-induced human airway smooth muscle cell proliferation, migration, and extracellular matrix deposition.	Pubmed	0.007581	1	0.01017	0.1138	1	3	CCND1
Pubmed	16968734	Genetics and clinical features of 15 Asian families with steroid-resistant nephrotic syndrome.	Pubmed	0.007581	1	0.01017	0.1138	1	3	NPHS2
Pubmed	19131500	The combinations of polymorphisms in vitamin D receptor, osteoprotegerin and tumour necrosis factor superfamily member 11 genes are associated with bone mineral density.	Pubmed	0.007581	1	0.01017	0.1138	1	3	VDR
Pubmed	20810735	Hepatitis C virus infection impairs IRF-7 translocation and Alpha interferon synthesis in immortalized human hepatocytes.	Pubmed	0.007581	1	0.01017	0.1138	1	3	STAT1
Pubmed	26235988	FGF23 Regulates Bone Mineralization in a 1,25(OH)2 D3 and Klotho-Independent Manner.	Pubmed	0.007581	1	0.01017	0.1138	1	3	VDR
Pubmed	24455835	[Gene polymorphism of the vitamin D receptor, vitamin D-binding protein and calcium-sensing receptor in respect of calcium-phosphate disturbances in chronic dialysis patients].	Pubmed	0.007581	1	0.01017	0.1138	1	3	VDR
Pubmed	17664338	The neurite outgrowth multiadaptor RhoGAP, NOMA-GAP, regulates neurite extension through SHP2 and Cdc42.	Pubmed	0.007581	1	0.01017	0.1138	1	3	PTPN11
Pubmed	22805310	Unphosphorylated STAT1 promotes sarcoma development through repressing expression of Fas and bad and conferring apoptotic resistance.	Pubmed	0.007581	1	0.01017	0.1138	1	3	STAT1
Pubmed	17965293	Elevated plasma adiponectin and leptin levels in sisters with genetically defective insulin receptors.	Pubmed	0.007581	1	0.01017	0.1138	1	3	INSR
Pubmed	19890039	Estrogen regulates transcription factors STAT-1 and NF-kappaB to promote inducible nitric oxide synthase and inflammatory responses.	Pubmed	0.007581	1	0.01017	0.1138	1	3	STAT1
Pubmed	29132384	MiR-361-5p inhibits glycolytic metabolism, proliferation and invasion of breast cancer by targeting FGFR1 and MMP-1.	Pubmed	0.007581	1	0.01017	0.1138	1	3	FGFR1
Pubmed	29036538	sTLR4/MD-2 complex inhibits colorectal cancer migration and invasiveness in vitro and in vivo by lncRNA H19 down-regulation.	Pubmed	0.007581	1	0.01017	0.1138	1	3	H19
Pubmed	17302439	The human Rad51 K133A mutant is functional for DNA double-strand break repair in human cells.	Pubmed	0.007581	1	0.01017	0.1138	1	3	RAD51
Pubmed	23625927	WDR26 functions as a scaffolding protein to promote G??-mediated phospholipase C ?2 (PLC?2) activation in leukocytes.	Pubmed	0.007581	1	0.01017	0.1138	1	3	GNB1
Pubmed	31714894	Glycogen synthase kinase-3? suppresses the expression of protein phosphatase methylesterase-1 through ?-catenin.	Pubmed	0.007581	1	0.01017	0.1138	1	3	CTNNB1
Pubmed	32422433	Regulation of the Ca	Pubmed	0.007581	1	0.01017	0.1138	1	3	PPP3CA
Pubmed	36660930	GBP2 promotes clear cell renal cell carcinoma progression through immune infiltration and regulation of PD?L1 expression via STAT1 signaling.	Pubmed	0.007581	1	0.01017	0.1138	1	3	STAT1
Pubmed	14657501	Regulation of cell polarity and protrusion formation by targeting RhoA for degradation.	Pubmed	0.007581	1	0.01017	0.1138	1	3	PRKCZ
Pubmed	22469663	Identification of a Wnt-induced protein complex by affinity proteomics using an antibody that recognizes a sub-population of ?-catenin.	Pubmed	0.007581	1	0.01017	0.1138	1	3	CTNNB1
Pubmed	23429214	Spontaneous bilateral vertebral artery dissection secondary to PAI-1, MTHFR C677T and ACE gene mutations in a young man.	Pubmed	0.007581	1	0.01017	0.1138	1	3	ACE
Pubmed	24526684	ADP ribosylation factor 6 (Arf6) acts through FilGAP protein to down-regulate Rac protein and regulates plasma membrane blebbing.	Pubmed	0.007581	1	0.01017	0.1138	1	3	ARHGAP24
Pubmed	17967972	Cyclic stretch controls the expression of CD40 in endothelial cells by changing their transforming growth factor-beta1 response.	Pubmed	0.007581	1	0.01017	0.1138	1	3	ACVRL1
Pubmed	22891299	Dynamically varying interactions between heregulin and ErbB proteins detected by single-molecule analysis in living cells.	Pubmed	0.007581	1	0.01017	0.1138	1	3	ERBB3
Pubmed	9083103	Functional importance of Shc tyrosine 317 on insulin signaling in Rat1 fibroblasts expressing insulin receptors.	Pubmed	0.007581	1	0.01017	0.1138	1	3	INSR
Pubmed	19591802	Parkin protects dopaminergic neurons from excessive Wnt/beta-catenin signaling.	Pubmed	0.007581	1	0.01017	0.1138	1	3	CTNNB1
Pubmed	33952469	MiR-3663-3p Inhibits the Progression of Gastric Cancer Through the CCND1 Pathway.	Pubmed	0.007581	1	0.01017	0.1138	1	3	CCND1
Pubmed	29408196	Defective p27 phosphorylation at serine 10 affects vascular reactivity and increases abdominal aortic aneurysm development via Cox-2 activation.	Pubmed	0.007581	1	0.01017	0.1138	1	3	CDKN1B
Pubmed	8001823	Murine FGFR-1 is required for early postimplantation growth and axial organization.	Pubmed	0.007581	1	0.01017	0.1138	1	3	FGFR1
Pubmed	22901192	Prevalence and pathogenesis of Barrett's esophagus in Luoyang, China.	Pubmed	0.007581	1	0.01017	0.1138	1	3	TERT
Pubmed	1989880	Identification and cloning of TCF-1, a T lymphocyte-specific transcription factor containing a sequence-specific HMG box.	Pubmed	0.007581	1	0.01017	0.1138	1	3	HNF1A
Pubmed	25273883	Induction of angiotensin-converting enzyme after miR-143/145 deletion is critical for impaired smooth muscle contractility.	Pubmed	0.007581	1	0.01017	0.1138	1	3	ACE
Pubmed	15066991	Apolipoprotein A-I-stimulated apolipoprotein E secretion from human macrophages is independent of cholesterol efflux.	Pubmed	0.007581	1	0.01017	0.1138	1	3	APOA1
Pubmed	34769497	Substrate Stiffness Drives Epithelial to Mesenchymal Transition and Proliferation through the	Pubmed	0.007581	1	0.01017	0.1138	1	3	CTNNB1
Pubmed	15740590	In vivo and in vitro evidence for autocrine DCoH/HNF-1alpha transcription of albumin in the human epidermis.	Pubmed	0.007581	1	0.01017	0.1138	1	3	HNF1A
Pubmed	28989026	Activation of nuclear ?-catenin/c-Myc axis promotes oxidative stress injury in streptozotocin-induced diabetic cardiomyopathy.	Pubmed	0.007581	1	0.01017	0.1138	1	3	CTNNB1
Pubmed	21084279	BRCA2 and nucleophosmin coregulate centrosome amplification and form a complex with the Rho effector kinase ROCK2.	Pubmed	0.007581	1	0.01017	0.1138	1	3	NPM1
Pubmed	8603569	Interaction of the molecular weight 85K regulatory subunit of the phosphatidylinositol 3-kinase with the insulin receptor and the insulin-like growth factor-1 (IGF- I) receptor: comparative study using the yeast two-hybrid system.	Pubmed	0.007581	1	0.01017	0.1138	1	3	INSR
Pubmed	19179402	R-Spondin1 protects mice from chemotherapy or radiation-induced oral mucositis through the canonical Wnt/beta-catenin pathway.	Pubmed	0.007581	1	0.01017	0.1138	1	3	CTNNB1
Pubmed	17906976	Apolipoprotein A-I but not high-density lipoproteins are internalised by RAW macrophages: roles of ATP-binding cassette transporter A1 and scavenger receptor BI.	Pubmed	0.007581	1	0.01017	0.1138	1	3	APOA1
Pubmed	23564461	Phosphorylation of serine 779 in fibroblast growth factor receptor 1 and 2 by protein kinase C(epsilon) regulates Ras/mitogen-activated protein kinase signaling and neuronal differentiation.	Pubmed	0.007581	1	0.01017	0.1138	1	3	FGFR1
Pubmed	23348915	All-atom structural models of insulin binding to the insulin receptor in the presence of a tandem hormone-binding element.	Pubmed	0.007581	1	0.01017	0.1138	1	3	INSR
Pubmed	19625529	Regulation of Kiss1 and dynorphin gene expression in the murine brain by classical and nonclassical estrogen receptor pathways.	Pubmed	0.007581	1	0.01017	0.1138	1	3	KISS1
Pubmed	26512921	MicroRNA-29B (mir-29b) regulates the Warburg effect in ovarian cancer by targeting AKT2 and AKT3.	Pubmed	0.007581	1	0.01017	0.1138	1	3	AKT3
Pubmed	16799642	Modulation of Wnt3a-mediated nuclear beta-catenin accumulation and activation by integrin-linked kinase in mammalian cells.	Pubmed	0.007581	1	0.01017	0.1138	1	3	CTNNB1
Pubmed	32204355	Targeted Deletion of PTEN in Kisspeptin Cells Results in Brain Region- and Sex-Specific Effects on Kisspeptin Expression and Gonadotropin Release.	Pubmed	0.007581	1	0.01017	0.1138	1	3	KISS1
Pubmed	21399666	A mitotic function for the high-mobility group protein HMG20b regulated by its interaction with the BRC repeats of the BRCA2 tumor suppressor.	Pubmed	0.007581	1	0.01017	0.1138	1	3	RAD51
Pubmed	9469594	Binding of phospholipid transfer protein (PLTP) to apolipoproteins A-I and A-II: location of a PLTP binding domain in the amino terminal region of apoA-I.	Pubmed	0.007581	1	0.01017	0.1138	1	3	APOA1
Pubmed	17216128	Association of LKB1 with a WD-repeat protein WDR6 is implicated in cell growth arrest and p27(Kip1) induction.	Pubmed	0.007581	1	0.01017	0.1138	1	3	CDKN1B
Pubmed	18215130	Proteasome-dependent degradation of alpha-catenin is regulated by interaction with ARMc8alpha.	Pubmed	0.007581	1	0.01017	0.1138	1	3	CTNNB1
Pubmed	23936094	Decrease of miR-202-3p expression, a novel tumor suppressor, in gastric cancer.	Pubmed	0.007581	1	0.01017	0.1138	1	3	GLI1
Pubmed	7846766	Beta-catenin: a common target for the regulation of cell adhesion by Wnt-1 and Src signaling pathways.	Pubmed	0.007581	1	0.01017	0.1138	1	3	CTNNB1
Pubmed	12527722	The familial hemiplegic migraine mutation R192Q reduces G-protein-mediated inhibition of P/Q-type (Ca(V)2.1) calcium channels expressed in human embryonic kidney cells.	Pubmed	0.007581	1	0.01017	0.1138	1	3	GNB1
Pubmed	33359244	Sod2 and catalase improve pathological conditions of intervertebral disc degeneration by modifying human adipose-derived mesenchymal stem cells.	Pubmed	0.007581	1	0.01017	0.1138	1	3	CTNNB1
Pubmed	32989326	Mutations disrupting neuritogenesis genes confer risk for cerebral palsy.	Pubmed	0.007581	1	0.01017	0.1138	1	3	CTNNB1
Pubmed	31844045	ATAD5 promotes replication restart by regulating RAD51 and PCNA in response to replication stress.	Pubmed	0.007581	1	0.01017	0.1138	1	3	RAD51
Pubmed	31844057	PSPC1-interchanged interactions with PTK6 and ?-catenin synergize oncogenic subcellular translocations and tumor progression.	Pubmed	0.007581	1	0.01017	0.1138	1	3	CTNNB1
Pubmed	19167375	DANCE/fibulin-5 promotes elastic fiber formation in a tropoelastin isoform-dependent manner.	Pubmed	0.007581	1	0.01017	0.1138	1	3	FBN1
Pubmed	19889125	IFN-gamma triggered STAT1-PKB/AKT signalling pathway influences the function of alloantigen reactive regulatory T cells.	Pubmed	0.007581	1	0.01017	0.1138	1	3	STAT1
Pubmed	10422536	The XRCC2 and XRCC3 repair genes are required for chromosome stability in mammalian cells.	Pubmed	0.007581	1	0.01017	0.1138	1	3	RAD51
Pubmed	28027934	Histone modifications in FASN modulated by sterol regulatory element-binding protein 1c and carbohydrate responsive-element binding protein under insulin stimulation are related to NAFLD.	Pubmed	0.007581	1	0.01017	0.1138	1	3	MLXIPL
Pubmed	17157384	Influence of candidate susceptibility genes on tuberculosis in a high endemic region.	Pubmed	0.007581	1	0.01017	0.1138	1	3	VDR
Pubmed	32289320	In vitro and in vivo roles of glucocorticoid and vitamin D receptors in the control of neonatal cardiomyocyte proliferative potential.	Pubmed	0.007581	1	0.01017	0.1138	1	3	VDR
Pubmed	19505905	Effects of nickel on cyclin expression, cell cycle progression and cell proliferation in human pulmonary cells.	Pubmed	0.007581	1	0.01017	0.1138	1	3	CCND1
Pubmed	36104825	H19 may regulate the immune cell infiltration in carcinogenesis of gastric cancer through miR-378a-5p/SERPINH1 signaling.	Pubmed	0.007581	1	0.01017	0.1138	1	3	H19
Pubmed	15585884	Pulmonary chemokine expression is coordinately regulated by STAT1, STAT6, and IFN-gamma.	Pubmed	0.007581	1	0.01017	0.1138	1	3	STAT1
Pubmed	22612324	Vitamin D receptor, CYP27B1 and CYP24A1 genes polymorphisms association with oral cancer risk and survival.	Pubmed	0.007581	1	0.01017	0.1138	1	3	VDR
Pubmed	24127488	Down-regulation of PLC?2-?-catenin pathway promotes activation and expansion of myeloid-derived suppressor cells in cancer.	Pubmed	0.007581	1	0.01017	0.1138	1	3	CTNNB1
Pubmed	23478264	Distinct phospholipase C-? isozymes mediate lysophosphatidic acid receptor 1 effects on intestinal epithelial homeostasis and wound closure.	Pubmed	0.007581	1	0.01017	0.1138	1	3	PLCB1
Pubmed	35673965	The SKP2-p27 axis defines susceptibility to cell death upon CHK1 inhibition.	Pubmed	0.007581	1	0.01017	0.1138	1	3	CDKN1B
Pubmed	2852162	Chromosomal mapping of the gene for the type II insulin-like growth factor receptor/cation-independent mannose 6-phosphate receptor in man and mouse.	Pubmed	0.007581	1	0.01017	0.1138	1	3	INSR
Pubmed	15304365	Human apoA-I/C-III/A-IV gene cluster transgenic rabbits: effects of a high-cholesterol diet.	Pubmed	0.007581	1	0.01017	0.1138	1	3	APOA1
Pubmed	17566078	Genetic disruption of guanylyl cyclase/natriuretic peptide receptor-A upregulates ACE and AT1 receptor gene expression and signaling: role in cardiac hypertrophy.	Pubmed	0.007581	1	0.01017	0.1138	1	3	ACE
Pubmed	27146149	Activation of endothelial ?-catenin signaling induces heart failure.	Pubmed	0.007581	1	0.01017	0.1138	1	3	CTNNB1
Pubmed	7689552	Characterization of a breast cancer cell differentiation factor that specifically activates the HER4/p180erbB4 receptor.	Pubmed	0.007581	1	0.01017	0.1138	1	3	ERBB3
Pubmed	29242538	Nuclear RNF2 inhibits interferon function by promoting K33-linked STAT1 disassociation from DNA.	Pubmed	0.007581	1	0.01017	0.1138	1	3	STAT1
Pubmed	20592027	Autophagy facilitates IFN-gamma-induced Jak2-STAT1 activation and cellular inflammation.	Pubmed	0.007581	1	0.01017	0.1138	1	3	STAT1
Pubmed	15605273	Downregulation of Skp2 and p27/Kip1 synergistically induces apoptosis in T98G glioblastoma cells.	Pubmed	0.007581	1	0.01017	0.1138	1	3	CDKN1B
Pubmed	12501191	Specificity determinants of recruitment peptides bound to phospho-CDK2/cyclin A.	Pubmed	0.007581	1	0.01017	0.1138	1	3	CDKN1B
Pubmed	23045342	Distinct localization and modulation of Cav1.2 and Cav1.3 L-type Ca2+ channels in mouse sinoatrial node.	Pubmed	0.007581	1	0.01017	0.1138	1	3	CACNA1D
Pubmed	18374658	Crucial roles of D-type cyclins in the early stage of adipocyte differentiation.	Pubmed	0.007581	1	0.01017	0.1138	1	3	CCND1
Pubmed	29097598	FGF-FGFR Mediates the Activity-Dependent Dendritogenesis of Layer IV Neurons during Barrel Formation.	Pubmed	0.007581	1	0.01017	0.1138	1	3	FGFR1
Pubmed	29602239	Inflammatory factor receptor Toll-like receptor 4 controls telomeres through heterochromatin protein 1 isoforms in liver cancer stem cell.	Pubmed	0.007581	1	0.01017	0.1138	1	3	TERT
Pubmed	16628196	SOCS1-negative feedback of STAT1 activation is a key pathway in the dsRNA-induced innate immune response of human keratinocytes.	Pubmed	0.007581	1	0.01017	0.1138	1	3	STAT1
Pubmed	24081672	Significance and prognostic value of Gli-1 and Snail/E-cadherin expression in progressive gastric cancer.	Pubmed	0.007581	1	0.01017	0.1138	1	3	GLI1
Pubmed	28544374	Long non-coding RNA H19 promotes the proliferation and invasion of breast cancer through upregulating DNMT1 expression by sponging miR-152.	Pubmed	0.007581	1	0.01017	0.1138	1	3	H19
Pubmed	29712668	TCPTP Regulates Insulin Signaling in AgRP Neurons to Coordinate Glucose Metabolism With Feeding.	Pubmed	0.007581	1	0.01017	0.1138	1	3	INSR
Pubmed	33878293	Developmental partitioning of SYK and ZAP70 prevents autoimmunity and cancer.	Pubmed	0.007581	1	0.01017	0.1138	1	3	ZAP70
Pubmed	18700973	Activated Akt1 accelerates MMTV-c-ErbB2 mammary tumourigenesis in mice without activation of ErbB3.	Pubmed	0.007581	1	0.01017	0.1138	1	3	ERBB3
Pubmed	31195150	RNA-Binding Protein HuR Regulates Rac1 Nucleocytoplasmic Shuttling Through Nucleophosmin in the Intestinal Epithelium.	Pubmed	0.007581	1	0.01017	0.1138	1	3	NPM1
Pubmed	28701693	Transcription factor Hlx controls a systematic switch from white to brown fat through Prdm16-mediated co-activation.	Pubmed	0.007581	1	0.01017	0.1138	1	3	PRDM16
Pubmed	22470507	Oncogenic function of DACT1 in colon cancer through the regulation of ?-catenin.	Pubmed	0.007581	1	0.01017	0.1138	1	3	CTNNB1
Pubmed	19733287	Polymorphisms in thrombophilia and renin-angiotensin system pathways, preterm delivery, and evidence of placental hemorrhage.	Pubmed	0.007581	1	0.01017	0.1138	1	3	AGT
Pubmed	17989236	Epicardium-derived progenitor cells require beta-catenin for coronary artery formation.	Pubmed	0.007581	1	0.01017	0.1138	1	3	CTNNB1
Pubmed	30389599	Functional validation of miRNAs targeting genes of DNA double-strand break repair to radiosensitize non-small lung cancer cells.	Pubmed	0.007581	1	0.01017	0.1138	1	3	RAD51
Pubmed	28076844	Sulforaphane inhibits cancer stem-like cell properties and cisplatin resistance through miR-214-mediated downregulation of c-MYC in non-small cell lung cancer.	Pubmed	0.007581	1	0.01017	0.1138	1	3	CTNNB1
Pubmed	30160201	Sulfonylurea Receptor 1, Transient Receptor Potential Cation Channel Subfamily M Member 4, and KIR6.2:Role in Hemorrhagic Progression of Contusion.	Pubmed	0.007581	1	0.01017	0.1138	1	3	ABCC8
Pubmed	20484220	Contribution of CXCR4(+)/PDGFRbeta(+) progenitor cells in hypoxic alveolar arterioles muscularization: role of myocardin.	Pubmed	0.007581	1	0.01017	0.1138	1	3	MYOCD
Pubmed	12361980	Functional evidence for the mediation of diabetogenic T cell responses by HLA-A2.1 MHC class I molecules through transgenic expression in NOD mice.	Pubmed	0.007581	1	0.01017	0.1138	1	3	MCPH1
Pubmed	25645517	Expression and inactivation of glycogen synthase kinase 3 alpha/ beta and their association with the expression of cyclin D1 and p53 in oral squamous cell carcinoma progression.	Pubmed	0.007581	1	0.01017	0.1138	1	3	CCND1
Pubmed	16631755	Protein kinase PKC delta and c-Abl are required for mitochondrial apoptosis induction by genotoxic stress in the absence of p53, p73 and Fas receptor.	Pubmed	0.007581	1	0.01017	0.1138	1	3	PRKCZ
Pubmed	19591933	UBE3A/E6-AP regulates cell proliferation by promoting proteasomal degradation of p27.	Pubmed	0.007581	1	0.01017	0.1138	1	3	CDKN1B
Pubmed	17713555	Human telomerase is regulated by erythropoietin and transforming growth factor-beta in human erythroid progenitor cells.	Pubmed	0.007581	1	0.01017	0.1138	1	3	TERT
Pubmed	18347090	Post-transcriptional down-regulation of Atoh1/Math1 by bone morphogenic proteins suppresses medulloblastoma development.	Pubmed	0.007581	1	0.01017	0.1138	1	3	CDKN2C
Pubmed	31677258	H19/miR-675-5p Targeting SFN Enhances the Invasion and Metastasis of Nasalpharyngeal Cancer Cells.	Pubmed	0.007581	1	0.01017	0.1138	1	3	H19
Pubmed	15811121	Comparison of benign keratoses using p53, bcl-1, and bcl-2.	Pubmed	0.007581	1	0.01017	0.1138	1	3	CCND1
Pubmed	11986316	Opposing action of estrogen receptors alpha and beta on cyclin D1 gene expression.	Pubmed	0.007581	1	0.01017	0.1138	1	3	CCND1
Pubmed	22178118	Different expression patterns of Gli1-3 in mouse embryonic maxillofacial development.	Pubmed	0.007581	1	0.01017	0.1138	1	3	GLI1
Pubmed	27765918	?-catenin interaction with NHERF1 and RASSF1A methylation in metastatic colorectal cancer patients.	Pubmed	0.007581	1	0.01017	0.1138	1	3	CTNNB1
Pubmed	16858403	The inner nuclear membrane protein emerin regulates beta-catenin activity by restricting its accumulation in the nucleus.	Pubmed	0.007581	1	0.01017	0.1138	1	3	CTNNB1
Pubmed	27702388	Epidermal Growth Factor Induces Proliferation of Hair Follicle-Derived Mesenchymal Stem Cells Through Epidermal Growth Factor Receptor-Mediated Activation of ERK and AKT Signaling Pathways Associated with Upregulation of Cyclin D1 and Downregulation of p16.	Pubmed	0.007581	1	0.01017	0.1138	1	3	CCND1
Pubmed	22940612	FAM161A, associated with retinitis pigmentosa, is a component of the cilia-basal body complex and interacts with proteins involved in ciliopathies.	Pubmed	0.007581	1	0.01017	0.1138	1	3	SDCCAG8
Pubmed	30389500	The role of STAT3/mTOR-regulated autophagy in angiotensin II-induced senescence of human glomerular mesangial cells.	Pubmed	0.007581	1	0.01017	0.1138	1	3	AGT
Pubmed	20398180	Calpain-dependent cleavage of SHP-1 and SHP-2 is involved in the dephosphorylation of Jurkat T cells induced by Entamoeba histolytica.	Pubmed	0.007581	1	0.01017	0.1138	1	3	PTPN11
Pubmed	21169408	Recovery of anoikis in Src-transformed cells and human breast carcinoma cells by restoration of the SIRP ?1/SHP-2 signaling system.	Pubmed	0.007581	1	0.01017	0.1138	1	3	PTPN11
Pubmed	30113882	Stabilization of p27	Pubmed	0.007581	1	0.01017	0.1138	1	3	CDKN1B
Pubmed	23407945	Temporal regulation of nuclear factor one occupancy by calcineurin/NFAT governs a voltage-sensitive developmental switch in late maturing neurons.	Pubmed	0.007581	1	0.01017	0.1138	1	3	PPP3CA
Pubmed	23407940	Shift in Kiss1 cell activity requires estrogen receptor ?.	Pubmed	0.007581	1	0.01017	0.1138	1	3	KISS1
Pubmed	22893700	Protein kinase N1 is a novel substrate of NFATc1-mediated cyclin D1-CDK6 activity and modulates vascular smooth muscle cell division and migration leading to inward blood vessel wall remodeling.	Pubmed	0.007581	1	0.01017	0.1138	1	3	CCND1
Pubmed	17434141	Fatty acid represses insulin receptor gene expression by impairing HMGA1 through protein kinase Cepsilon.	Pubmed	0.007581	1	0.01017	0.1138	1	3	INSR
Pubmed	34228987	SARS-CoV-2 Spike protein enhances ACE2 expression via facilitating Interferon effects in bronchial epithelium.	Pubmed	0.007581	1	0.01017	0.1138	1	3	STAT1
Pubmed	35866817	The correlation analysis of TERT promoter mutations with IDH1/2 mutations and 1p/19q detected in human gliomas.	Pubmed	0.007581	1	0.01017	0.1138	1	3	TERT
Pubmed	34623322	TREM-2 promotes Th1 responses by interacting with the CD3?-ZAP70 complex following Mycobacterium tuberculosis infection.	Pubmed	0.007581	1	0.01017	0.1138	1	3	ZAP70
Pubmed	28652146	Downregulation of PKC?/Pard3/Pard6b is responsible for lung adenocarcinoma cell EMT and invasion.	Pubmed	0.007581	1	0.01017	0.1138	1	3	PRKCZ
Pubmed	25175499	The cytoplasmic domain of N-cadherin modulates MMP?9 induction in oral squamous carcinoma cells.	Pubmed	0.007581	1	0.01017	0.1138	1	3	CTNNB1
Pubmed	9878062	c-Jun regulates cell cycle progression and apoptosis by distinct mechanisms.	Pubmed	0.007581	1	0.01017	0.1138	1	3	CCND1
Pubmed	31508820	Autophagy inhibition via Becn1 downregulation improves the mesenchymal stem cells antifibrotic potential in experimental liver fibrosis.	Pubmed	0.007581	1	0.01017	0.1138	1	3	GLI1
Pubmed	16207551	Additive effects of the chemokine receptor 2, vitamin D receptor, interleukin-6 polymorphisms and cardiovascular risk factors on the prevalence of myocardial infarction in patients below 65 years.	Pubmed	0.007581	1	0.01017	0.1138	1	3	VDR
Pubmed	29048651	Inhibitor of ?-catenin and TCF (ICAT) promotes cervical cancer growth and metastasis by disrupting E-cadherin/?-catenin complex.	Pubmed	0.007581	1	0.01017	0.1138	1	3	CTNNB1
Pubmed	29048656	NRG1-dependent activation of HER3 induces primary resistance to trastuzumab in HER2-overexpressing breast cancer cells.	Pubmed	0.007581	1	0.01017	0.1138	1	3	ERBB3
Pubmed	27871173	STAT3 Potentiates SIAH-1 Mediated Proteasomal Degradation of ?-Catenin in Human Embryonic Kidney Cells.	Pubmed	0.007581	1	0.01017	0.1138	1	3	CTNNB1
Pubmed	25501707	Knockdown of the AKT3 (PKB?), PI3KCA, and VEGFR2 genes by RNA interference suppresses glioblastoma multiforme T98G cells invasiveness in vitro.	Pubmed	0.007581	1	0.01017	0.1138	1	3	AKT3
Pubmed	16569639	Physiological and functional interactions between Tcf4 and Daxx in colon cancer cells.	Pubmed	0.007581	1	0.01017	0.1138	1	3	CTNNB1
Pubmed	25909283	Fibulin-5 inhibits Wnt/?-catenin signaling in lung cancer.	Pubmed	0.007581	1	0.01017	0.1138	1	3	CTNNB1
Pubmed	27317650	NCAM- and FGF-2-mediated FGFR1 signaling in the tumor microenvironment of esophageal cancer regulates the survival and migration of tumor-associated macrophages and cancer cells.	Pubmed	0.007581	1	0.01017	0.1138	1	3	FGFR1
Pubmed	21409391	BRIP1, PALB2, and RAD51C mutation analysis reveals their relative importance as genetic susceptibility factors for breast cancer.	Pubmed	0.007581	1	0.01017	0.1138	1	3	RAD51C
Pubmed	18227389	Signal transducer and activator of transcription-1 is critical for apoptosis in macrophages subjected to endoplasmic reticulum stress in vitro and in advanced atherosclerotic lesions in vivo.	Pubmed	0.007581	1	0.01017	0.1138	1	3	STAT1
Pubmed	29350680	Effects of microRNA-135a on the epithelial-mesenchymal transition, migration and invasion of bladder cancer cells by targeting GSK3? through the Wnt/?-catenin signaling pathway.	Pubmed	0.007581	1	0.01017	0.1138	1	3	CTNNB1
Pubmed	19047918	Correlation of clinical features with the mutational status of GM-CSF signaling pathway-related genes in juvenile myelomonocytic leukemia.	Pubmed	0.007581	1	0.01017	0.1138	1	3	PTPN11
Pubmed	23454374	White-to-brown transdifferentiation of omental adipocytes in patients affected by pheochromocytoma.	Pubmed	0.007581	1	0.01017	0.1138	1	3	PRDM16
Pubmed	30017965	Telomerase reverse transcriptase regulates DNMT3B expression/aberrant DNA methylation phenotype and AKT activation in hepatocellular carcinoma.	Pubmed	0.007581	1	0.01017	0.1138	1	3	TERT
Pubmed	24575359	Association of Over-Expressed Estrogen Receptor Alpha with Development of Tamoxifen Resistant Hyperplasia and Adenocarcinomas in Genetically Engineered Mice.	Pubmed	0.007581	1	0.01017	0.1138	1	3	CCND1
Pubmed	25513989	Characteristics of TCR?, ZAP-70, and Fc?RI? gene expression in patients with T- and NK/T-cell lymphoma.	Pubmed	0.007581	1	0.01017	0.1138	1	3	ZAP70
Pubmed	27099442	CacyBP/SIP nuclear translocation regulates p27Kip1 stability in gastric cancer cells.	Pubmed	0.007581	1	0.01017	0.1138	1	3	CDKN1B
Pubmed	19011954	Activation of ERK5 in angiotensin II-induced hypertrophy of human aortic smooth muscle cells.	Pubmed	0.007581	1	0.01017	0.1138	1	3	AGT
Pubmed	27087445	Asprosin, a Fasting-Induced Glucogenic Protein Hormone.	Pubmed	0.007581	1	0.01017	0.1138	1	3	FBN1
Pubmed	1373652	Sequential dephosphorylation of a multiply phosphorylated insulin receptor peptide by protein tyrosine phosphatases.	Pubmed	0.007581	1	0.01017	0.1138	1	3	INSR
Pubmed	22156527	Role of ?-catenin and TCF/LEF family members in transcriptional activity of HIV in astrocytes.	Pubmed	0.007581	1	0.01017	0.1138	1	3	CTNNB1
Pubmed	31350176	The Histone Methyltransferase Setdb2 Modulates Macrophage Phenotype and Uric Acid Production in Diabetic Wound Repair.	Pubmed	0.007581	1	0.01017	0.1138	1	3	STAT1
Pubmed	17882269	Differential expression of D-type cyclins in HaCaT keratinocytes and in psoriasis.	Pubmed	0.007581	1	0.01017	0.1138	1	3	CCND1
Pubmed	17277230	Nucleophosmin suppresses oncogene-induced apoptosis and senescence and enhances oncogenic cooperation in cells with genomic instability.	Pubmed	0.007581	1	0.01017	0.1138	1	3	NPM1
Pubmed	33964320	The KiNG of reproduction: Kisspeptin/ nNOS interactions shaping hypothalamic GnRH release.	Pubmed	0.007581	1	0.01017	0.1138	1	3	KISS1
Pubmed	28160566	miR-320a functions as a suppressor for gliomas by targeting SND1 and ?-catenin, and predicts the prognosis of patients.	Pubmed	0.007581	1	0.01017	0.1138	1	3	CTNNB1
Pubmed	19084934	Tissue array for Tp53, C-myc, CCND1 gene over-expression in different tumors.	Pubmed	0.007581	1	0.01017	0.1138	1	3	CCND1
Pubmed	21554097	Chronic ?-adrenergic stimulation increases ErbB receptors and cell proliferation in mouse kidney.	Pubmed	0.007581	1	0.01017	0.1138	1	3	ERBB3
Pubmed	18651214	Down regulation of circadian clock gene Period 2 accelerates breast cancer growth by altering its daily growth rhythm.	Pubmed	0.007581	1	0.01017	0.1138	1	3	CCND1
Pubmed	25141859	The effects of sonic hedgehog signaling pathway components on non-small-cell lung cancer progression and clinical outcome.	Pubmed	0.007581	1	0.01017	0.1138	1	3	GLI1
Pubmed	33722606	X-box binding protein 1-mediated COL4A1s secretion regulates communication between vascular smooth muscle and stem/progenitor cells.	Pubmed	0.007581	1	0.01017	0.1138	1	3	COL4A1
Pubmed	19060928	Lapatinib, a HER2 tyrosine kinase inhibitor, induces stabilization and accumulation of HER2 and potentiates trastuzumab-dependent cell cytotoxicity.	Pubmed	0.007581	1	0.01017	0.1138	1	3	ERBB3
Pubmed	19060929	The aurora kinase A regulates GSK-3beta in gastric cancer cells.	Pubmed	0.007581	1	0.01017	0.1138	1	3	CTNNB1
Pubmed	17001309	Repression of RAD51 gene expression by E2F4/p130 complexes in hypoxia.	Pubmed	0.007581	1	0.01017	0.1138	1	3	RAD51
Pubmed	9687490	Impaired cerebral cortex development and blood pressure regulation in FGF-2-deficient mice.	Pubmed	0.007581	1	0.01017	0.1138	1	3	FGFR1
Pubmed	20643953	Leptin signaling maintains B-cell homeostasis via induction of Bcl-2 and Cyclin D1.	Pubmed	0.007581	1	0.01017	0.1138	1	3	CCND1
Pubmed	26776161	Oncogenic CARMA1 couples NF-?B and ?-catenin signaling in diffuse large B-cell lymphomas.	Pubmed	0.007581	1	0.01017	0.1138	1	3	CTNNB1
Pubmed	17182001	GSK3beta positively regulates Hedgehog signaling through Sufu in mammalian cells.	Pubmed	0.007581	1	0.01017	0.1138	1	3	SUFU
Pubmed	17351669	STAT activation and differential complex formation dictate selectivity of interferon responses.	Pubmed	0.007581	1	0.01017	0.1138	1	3	STAT1
Pubmed	34407842	SIRT1 regulates the phosphorylation and degradation of P27 by deacetylating CDK2 to promote T-cell acute lymphoblastic leukemia progression.	Pubmed	0.007581	1	0.01017	0.1138	1	3	CDKN1B
Pubmed	31089983	Inhibition of CBP/?-catenin and porcupine attenuates Wnt signaling and induces apoptosis in head and neck carcinoma cells.	Pubmed	0.007581	1	0.01017	0.1138	1	3	CTNNB1
Pubmed	19143767	Myc down-regulation affects cyclin D1/cdk4 activity and induces apoptosis via Smac/Diablo pathway in an astrocytoma cell line.	Pubmed	0.007581	1	0.01017	0.1138	1	3	CCND1
Pubmed	27268646	Prognostic Factors of Prostate Cancer in Tunisian Men: Immunohistochemical Study.	Pubmed	0.007581	1	0.01017	0.1138	1	3	CDKN1B
Pubmed	28931550	Variation in Akt protein kinases in human populations.	Pubmed	0.007581	1	0.01017	0.1138	1	3	AKT3
Pubmed	30762279	Prevalence of pathogenic and likely pathogenic variants in the RASopathy genes in patients who have had panel testing for cardiomyopathy.	Pubmed	0.007581	1	0.01017	0.1138	1	3	PTPN11
Pubmed	35247157	ACK1 upregulated the proliferation of head and neck squamous cell carcinoma cells by promoting p27 phosphorylation and degradation.	Pubmed	0.007581	1	0.01017	0.1138	1	3	CDKN1B
Pubmed	15522234	Effect of mutations in HNF-1alpha and HNF-1beta on the transcriptional regulation of human sucrase-isomaltase in Caco-2 cells.	Pubmed	0.007581	1	0.01017	0.1138	1	3	HNF1A
Pubmed	9783587	The Xenopus Wnt effector XTcf-3 interacts with Groucho-related transcriptional repressors.	Pubmed	0.007581	1	0.01017	0.1138	1	3	CTNNB1
Pubmed	18384130	Concomitant activation of Wnt pathway and loss of mismatch repair function in human melanoma.	Pubmed	0.007581	1	0.01017	0.1138	1	3	CTNNB1
Pubmed	15489953	Atrogin-1/muscle atrophy F-box inhibits calcineurin-dependent cardiac hypertrophy by participating in an SCF ubiquitin ligase complex.	Pubmed	0.007581	1	0.01017	0.1138	1	3	PPP3CA
Pubmed	7545930	Stat3 and Stat4: members of the family of signal transducers and activators of transcription.	Pubmed	0.007581	1	0.01017	0.1138	1	3	STAT1
Pubmed	27822469	PTEN Inhibits Cell Proliferation, Promotes Cell Apoptosis, and Induces Cell Cycle Arrest via Downregulating the PI3K/AKT/hTERT Pathway in Lung Adenocarcinoma A549 Cells.	Pubmed	0.007581	1	0.01017	0.1138	1	3	TERT
Pubmed	27391504	The Clinical Features and Expression of bcl-2, Cyclin D1, p53, and Proliferating Cell Nuclear Antigen in Syndromic and Nonsyndromic Keratocystic Odontogenic Tumor.	Pubmed	0.007581	1	0.01017	0.1138	1	3	CCND1
Pubmed	21639898	The CDK9/cyclin T1 subunits of P-TEFb in mouse oocytes and preimplantation embryos: a possible role in embryonic genome activation.	Pubmed	0.007581	1	0.01017	0.1138	1	3	CCND1
Pubmed	11940659	MAD1 and p27(KIP1) cooperate to promote terminal differentiation of granulocytes and to inhibit Myc expression and cyclin E-CDK2 activity.	Pubmed	0.007581	1	0.01017	0.1138	1	3	CDKN1B
Pubmed	31628193	DNA methyltransferase 1-mediated CpG methylation of the miR-150-5p promoter contributes to fibroblast growth factor receptor 1-driven leukemogenesis.	Pubmed	0.007581	1	0.01017	0.1138	1	3	FGFR1
Pubmed	25415591	Akt inhibition promotes ABCA1-mediated cholesterol efflux to ApoA-I through suppressing mTORC1.	Pubmed	0.007581	1	0.01017	0.1138	1	3	APOA1
Pubmed	23591848	Loss of SUMOylation on ATF3 inhibits proliferation of prostate cancer cells by modulating CCND1/2 activity.	Pubmed	0.007581	1	0.01017	0.1138	1	3	CCND1
Pubmed	22278929	Single-nucleotide polymorphism in Turkish patients with adolescent idiopathic scoliosis: curve progression is not related with MATN-1, LCT C/T-13910, and VDR BsmI.	Pubmed	0.007581	1	0.01017	0.1138	1	3	VDR
Pubmed	16628468	Over-expressed estrogen receptor-alpha up-regulates hTNF-alpha gene expression and down-regulates beta-catenin signaling activity to induce the apoptosis and inhibit proliferation of LoVo colon cancer cells.	Pubmed	0.007581	1	0.01017	0.1138	1	3	CTNNB1
Pubmed	12591952	Infertility and aneuploidy in mice lacking a type IA DNA topoisomerase III beta.	Pubmed	0.007581	1	0.01017	0.1138	1	3	RAD51
Pubmed	29689621	SALL2 represses cyclins D1 and E1 expression and restrains G1/S cell cycle transition and cancer-related phenotypes.	Pubmed	0.007581	1	0.01017	0.1138	1	3	CCND1
Pubmed	35345660	lncRNA H19 Promotes Ox-LDL-Induced Dysfunction of Human Aortic Endothelial Cells through the miR-152/VEGFA Axis.	Pubmed	0.007581	1	0.01017	0.1138	1	3	H19
Pubmed	26015066	EGF Inhibits Wnt/?-Catenin-Induced Osteoblast Differentiation by Promoting ?-Catenin Degradation.	Pubmed	0.007581	1	0.01017	0.1138	1	3	CTNNB1
Pubmed	26497080	Cell motility and spreading promoted by CEACAM6 through cyclin D1/CDK4 in human pancreatic carcinoma.	Pubmed	0.007581	1	0.01017	0.1138	1	3	CCND1
Pubmed	21300060	Down-regulation of PKHD1 induces cell apoptosis through PI3K and NF-?B pathways.	Pubmed	0.007581	1	0.01017	0.1138	1	3	PKHD1
Pubmed	19816403	The kinase TNIK is an essential activator of Wnt target genes.	Pubmed	0.007581	1	0.01017	0.1138	1	3	CTNNB1
Pubmed	26957363	Classification based on mutations of TERT promoter and IDH characterizes subtypes in grade II/III gliomas.	Pubmed	0.007581	1	0.01017	0.1138	1	3	TERT
Pubmed	12165521	Lipid microdomains are required sites for the selective endocytosis and nuclear translocation of IFN-gamma, its receptor chain IFN-gamma receptor-1, and the phosphorylation and nuclear translocation of STAT1alpha.	Pubmed	0.007581	1	0.01017	0.1138	1	3	STAT1
Pubmed	7761456	Analysis of the interaction of ZAP-70 and syk protein-tyrosine kinases with the T-cell antigen receptor by plasmon resonance.	Pubmed	0.007581	1	0.01017	0.1138	1	3	ZAP70
Pubmed	27871469	Placental telomere length decline with gestational age differs by sex and TERT, DNMT1, and DNMT3A DNA methylation.	Pubmed	0.007581	1	0.01017	0.1138	1	3	TERT
Pubmed	23395558	Expression and potential role of ErbB receptors in type II endometrial cancer.	Pubmed	0.007581	1	0.01017	0.1138	1	3	ERBB3
Pubmed	16604479	Association of bone metabolism related genes polymorphisms with the effect of raloxifene hydrochloride on bone mineral density and bone turnover markers in postmenopausal women with osteoporosis.	Pubmed	0.007581	1	0.01017	0.1138	1	3	VDR
Pubmed	26715268	Association of Wnt signaling pathway genetic variants in gallbladder cancer susceptibility and survival.	Pubmed	0.007581	1	0.01017	0.1138	1	3	GLI1
Pubmed	25889927	miR-211 suppresses epithelial ovarian cancer proliferation and cell-cycle progression by targeting Cyclin D1 and CDK6.	Pubmed	0.007581	1	0.01017	0.1138	1	3	CCND1
Pubmed	22719255	Conditional Stat1 ablation reveals the importance of interferon signaling for immunity to Listeria monocytogenes infection.	Pubmed	0.007581	1	0.01017	0.1138	1	3	STAT1
Pubmed	34226633	Vitamin D receptor, vitamin D binding protein and CYP27B1 single nucleotide polymorphisms and susceptibility to viral infections in infants.	Pubmed	0.007581	1	0.01017	0.1138	1	3	VDR
Pubmed	30284998	Markers of the epithelial-mesenchymal transition in cells of endometrial carcinoma.	Pubmed	0.007581	1	0.01017	0.1138	1	3	CTNNB1
Pubmed	28365778	Deficiency of Cks1 Leads to Learning and Long-Term Memory Defects and p27 Dependent Formation of Neuronal Cofilin Aggregates.	Pubmed	0.007581	1	0.01017	0.1138	1	3	CDKN1B
Pubmed	16087648	Gene-specific modifying effects of pro-LVH polymorphisms involving the renin-angiotensin-aldosterone system among 389 unrelated patients with hypertrophic cardiomyopathy.	Pubmed	0.007581	1	0.01017	0.1138	1	3	ACE
Pubmed	30066904	Aloin suppresses lipopolysaccharide?induced inflammation by inhibiting JAK1?STAT1/3 activation and ROS production in RAW264.7 cells.	Pubmed	0.007581	1	0.01017	0.1138	1	3	STAT1
Pubmed	23936352	Concomitant loss of p120-catenin and ?-catenin membrane expression and oral carcinoma progression with E-cadherin reduction.	Pubmed	0.007581	1	0.01017	0.1138	1	3	CTNNB1
Pubmed	21505183	Inhibition of PDE5 by sulindac sulfide selectively induces apoptosis and attenuates oncogenic Wnt/?-catenin-mediated transcription in human breast tumor cells.	Pubmed	0.007581	1	0.01017	0.1138	1	3	CTNNB1
Pubmed	11807823	Differential regulation of components of the focal adhesion complex by heregulin: role of phosphatase SHP-2.	Pubmed	0.007581	1	0.01017	0.1138	1	3	ERBB3
Pubmed	22589543	LST1/A is a myeloid leukocyte-specific transmembrane adaptor protein recruiting protein tyrosine phosphatases SHP-1 and SHP-2 to the plasma membrane.	Pubmed	0.007581	1	0.01017	0.1138	1	3	PTPN11
Pubmed	20061388	Enhanced retinal insulin receptor-activated neuroprotective survival signal in mice lacking the protein-tyrosine phosphatase-1B gene.	Pubmed	0.007581	1	0.01017	0.1138	1	3	INSR
Pubmed	1662663	The Sp1 transcription factor gene (SP1) and the 1,25-dihydroxyvitamin D3 receptor gene (VDR) are colocalized on human chromosome arm 12q and rat chromosome 7.	Pubmed	0.007581	1	0.01017	0.1138	1	3	VDR
Pubmed	20301330	Nevoid Basal Cell Carcinoma Syndrome	Pubmed	0.007581	1	0.01017	0.1138	1	3	SUFU
Pubmed	20301336	Epidermolysis Bullosa with Pyloric Atresia	Pubmed	0.007581	1	0.01017	0.1138	1	3	PLEC
Pubmed	28737768	ARID1A-mutated ovarian cancers depend on HDAC6 activity.	Pubmed	0.007581	1	0.01017	0.1138	1	3	ARID1A
Pubmed	24898159	Fibroblast growth factor receptor (FGFR) gene amplifications are rare events in bladder cancer.	Pubmed	0.007581	1	0.01017	0.1138	1	3	FGFR1
Pubmed	21338602	Distinct regulation of p53-mediated apoptosis by protein kinase C?, ?, ? and ?: Evidence in yeast for transcription-dependent and -independent p53 apoptotic mechanisms.	Pubmed	0.007581	1	0.01017	0.1138	1	3	PRKCZ
Pubmed	23936312	WT1 promotes cell proliferation in non-small cell lung cancer cell lines through up-regulating cyclin D1 and p-pRb in vitro and in vivo.	Pubmed	0.007581	1	0.01017	0.1138	1	3	CCND1
Pubmed	11734550	IQGAP1-mediated stimulation of transcriptional co-activation by beta-catenin is modulated by calmodulin.	Pubmed	0.007581	1	0.01017	0.1138	1	3	CTNNB1
Pubmed	22323458	RpgrORF15 connects to the usher protein network through direct interactions with multiple whirlin isoforms.	Pubmed	0.007581	1	0.01017	0.1138	1	3	RPGRIP1
Pubmed	22722829	Novel mutations target distinct subgroups of medulloblastoma.	Pubmed	0.007581	1	0.01017	0.1138	1	3	CTNNB1
Pubmed	18058136	Eye involvement in children with primary focal segmental glomerulosclerosis.	Pubmed	0.007581	1	0.01017	0.1138	1	3	NPHS2
Pubmed	19843866	Regulation of protein Citrullination through p53/PADI4 network in DNA damage response.	Pubmed	0.007581	1	0.01017	0.1138	1	3	NPM1
Pubmed	22117063	Corneal antifibrotic switch identified in genetic and pharmacological deficiency of vimentin.	Pubmed	0.007581	1	0.01017	0.1138	1	3	CDKN1B
Pubmed	24960609	The Wnt receptor Ryk reduces neuronal and cell survival capacity by repressing FOXO activity during the early phases of mutant huntingtin pathogenicity.	Pubmed	0.007581	1	0.01017	0.1138	1	3	CTNNB1
Pubmed	33433414	Correlation of cyclin D1, HER2, and AMACR expressions with histologic grade in bladder urothelial carcinomas.	Pubmed	0.007581	1	0.01017	0.1138	1	3	CCND1
Pubmed	11034357	Distinct requirements for IFNs and STAT1 in NK cell function.	Pubmed	0.007581	1	0.01017	0.1138	1	3	STAT1
Pubmed	20398329	Key signalling nodes in mammary gland development and cancer. Signalling downstream of PI3 kinase in mammary epithelium: a play in 3 Akts.	Pubmed	0.007581	1	0.01017	0.1138	1	3	AKT3
Pubmed	17363588	Genetic alterations in mouse medulloblastomas and generation of tumors de novo from primary cerebellar granule neuron precursors.	Pubmed	0.007581	1	0.01017	0.1138	1	3	CDKN2C
Pubmed	23045525	Src homology 2 domain-containing phosphatase 2 (Shp2) is a component of the A-kinase-anchoring protein (AKAP)-Lbc complex and is inhibited by protein kinase A (PKA) under pathological hypertrophic conditions in the heart.	Pubmed	0.007581	1	0.01017	0.1138	1	3	PTPN11
Pubmed	29061376	Heterogeneity of BRAF, NRAS, and TERT Promoter Mutational Status in Multiple Melanomas and Association with MC1R Genotype: Findings from Molecular and Immunohistochemical Analysis.	Pubmed	0.007581	1	0.01017	0.1138	1	3	TERT
Pubmed	26487723	Human Telomerase Reverse Transcriptase (hTERT) Transcription Requires Sp1/Sp3 Binding to the Promoter and a Permissive Chromatin Environment.	Pubmed	0.007581	1	0.01017	0.1138	1	3	TERT
Pubmed	10037600	Convergence of transforming growth factor-beta and vitamin D signaling pathways on SMAD transcriptional coactivators.	Pubmed	0.007581	1	0.01017	0.1138	1	3	VDR
Pubmed	12444551	Involvement of G1/S cyclins in estrogen-independent proliferation of estrogen receptor-positive breast cancer cells.	Pubmed	0.007581	1	0.01017	0.1138	1	3	CCND1
Pubmed	9881977	Direct suppression of Stat1 function during adenoviral infection.	Pubmed	0.007581	1	0.01017	0.1138	1	3	STAT1
Pubmed	24384722	Gli1 inhibition suppressed cell growth and cell cycle progression and induced apoptosis as well as autophagy depending on ERK1/2 activity in human chondrosarcoma cells.	Pubmed	0.007581	1	0.01017	0.1138	1	3	GLI1
Pubmed	16533526	PTPN11, RAS and FLT3 mutations in childhood acute lymphoblastic leukemia.	Pubmed	0.007581	1	0.01017	0.1138	1	3	PTPN11
Pubmed	28666995	Structural basis of divergent cyclin-dependent kinase activation by Spy1/RINGO proteins.	Pubmed	0.007581	1	0.01017	0.1138	1	3	CDKN1B
Pubmed	15558026	A central domain of cyclin D1 mediates nuclear receptor corepressor activity.	Pubmed	0.007581	1	0.01017	0.1138	1	3	CCND1
Pubmed	15184379	Nucleophosmin/B23 is a candidate substrate for the BRCA1-BARD1 ubiquitin ligase.	Pubmed	0.007581	1	0.01017	0.1138	1	3	NPM1
Pubmed	26208478	Combination of antibodies directed against different ErbB3 surface epitopes prevents the establishment of resistance to BRAF/MEK inhibitors in melanoma.	Pubmed	0.007581	1	0.01017	0.1138	1	3	ERBB3
Pubmed	15475264	Genetic mapping of a Ptch1-associated rhabdomyosarcoma susceptibility locus on mouse chromosome 2.	Pubmed	0.007581	1	0.01017	0.1138	1	3	RAD51
Pubmed	27449293	TERT promoter mutations in melanoma render TERT expression dependent on MAPK pathway activation.	Pubmed	0.007581	1	0.01017	0.1138	1	3	TERT
Pubmed	35201900	Structural basis of human telomerase recruitment by TPP1-POT1.	Pubmed	0.007581	1	0.01017	0.1138	1	3	TERT
Pubmed	24360797	Hepatic RIG-I predicts survival and interferon-? therapeutic response in hepatocellular carcinoma.	Pubmed	0.007581	1	0.01017	0.1138	1	3	STAT1
Pubmed	27449290	KRASG12 mutant induces the release of the WSTF/NRG3 complex, and contributes to an oncogenic paracrine signaling pathway.	Pubmed	0.007581	1	0.01017	0.1138	1	3	BAZ1B
Pubmed	16329837	[Roles of Wnt-1, beta-catenin and adenomatous polyposis coli in the differentiation and proliferation of oral squamous cell carcinoma].	Pubmed	0.007581	1	0.01017	0.1138	1	3	CTNNB1
Pubmed	31217276	The DNA deaminase APOBEC3B interacts with the cell-cycle protein CDK4 and disrupts CDK4-mediated nuclear import of Cyclin D1.	Pubmed	0.007581	1	0.01017	0.1138	1	3	CCND1
Pubmed	25790540	Clinicopathological importance of Ki-67, p27, and p53 expression in gastric cancer.	Pubmed	0.007581	1	0.01017	0.1138	1	3	CDKN1B
Pubmed	28882645	MiR-770 inhibits tumorigenesis and EMT by targeting JMJD6 and regulating WNT/?-catenin pathway in non-small cell lung cancer.	Pubmed	0.007581	1	0.01017	0.1138	1	3	CTNNB1
Pubmed	18398842	Heregulin-induced activation of ErbB3 by EGFR tyrosine kinase activity promotes tumor growth and metastasis in melanoma cells.	Pubmed	0.007581	1	0.01017	0.1138	1	3	ERBB3
Pubmed	23395608	Tumor suppressor protein VHL inhibits Hedgehog-Gli activation through suppression of Gli1 nuclear localization.	Pubmed	0.007581	1	0.01017	0.1138	1	3	GLI1
Pubmed	18347228	Angiotensin-converting enzyme inhibition after experimental myocardial infarct: role of the kinin B1 and B2 receptors.	Pubmed	0.007581	1	0.01017	0.1138	1	3	ACE
Pubmed	22768254	14-3-3? regulates ?-catenin-mediated mouse embryonic stem cell proliferation by sequestering GSK-3?.	Pubmed	0.007581	1	0.01017	0.1138	1	3	CTNNB1
Pubmed	26945423	Clinicopathologic Significance of HNF-1?, AIRD1A, and PIK3CA Expression in Ovarian Clear Cell Carcinoma: A Tissue Microarray Study of 130 Cases.	Pubmed	0.007581	1	0.01017	0.1138	1	3	ARID1A
Pubmed	24801015	Prognostic significance of FLT3 internal tandem duplication, nucleophosmin 1, and CEBPA gene mutations for acute myeloid leukemia patients with normal karyotype and younger than 60 years: a systematic review and meta-analysis.	Pubmed	0.007581	1	0.01017	0.1138	1	3	NPM1
Pubmed	10769211	Different effects of dominant negative mutants of desmocollin and desmoglein on the cell-cell adhesion of keratinocytes.	Pubmed	0.007581	1	0.01017	0.1138	1	3	CTNNB1
Pubmed	23118980	Covalent NEDD8 conjugation increases RCAN1 protein stability and potentiates its inhibitory action on calcineurin.	Pubmed	0.007581	1	0.01017	0.1138	1	3	PPP3CA
Pubmed	29858861	Relationship of lipid regulatory gene polymorphisms and dyslipidemia in a pediatric population: the CASPIAN III study.	Pubmed	0.007581	1	0.01017	0.1138	1	3	MLXIPL
Pubmed	20484017	Benzyl isothiocyanate-mediated inhibition of histone deacetylase leads to NF-kappaB turnoff in human pancreatic carcinoma cells.	Pubmed	0.007581	1	0.01017	0.1138	1	3	CCND1
Pubmed	27391408	SQSTM1/p62 mediates crosstalk between autophagy and the UPS in DNA repair.	Pubmed	0.007581	1	0.01017	0.1138	1	3	RAD51
Pubmed	34153064	Nucleophosmin1 and isocitrate dehydrogenase 1 and 2 as measurable residual disease markers in acute myeloid leukemia.	Pubmed	0.007581	1	0.01017	0.1138	1	3	NPM1
Pubmed	18408738	p27 Kip1 nuclear localization and cyclin-dependent kinase inhibitory activity are regulated by glycogen synthase kinase-3 in human colon cancer cells.	Pubmed	0.007581	1	0.01017	0.1138	1	3	CDKN1B
Pubmed	27570112	E3 ubiquitin ligase NKLAM ubiquitinates STAT1 and positively regulates STAT1-mediated transcriptional activity.	Pubmed	0.007581	1	0.01017	0.1138	1	3	STAT1
Pubmed	33950347	A Review of Functional Characterization of Single Amino Acid Change Mutations in HNF Transcription Factors in MODY Pathogenesis.	Pubmed	0.007581	1	0.01017	0.1138	1	3	HNF1A
Pubmed	30666517	An Association and Meta-Analysis of Esophageal Squamous Cell Carcinoma Risk Associated with PLCE1 rs2274223, C20orf54 rs13042395 and RUNX1 rs2014300 Polymorphisms.	Pubmed	0.007581	1	0.01017	0.1138	1	3	PLCE1
Pubmed	27378423	Ghrelin inhibits high glucose-induced 16HBE cells apoptosis by regulating Wnt/?-catenin pathway.	Pubmed	0.007581	1	0.01017	0.1138	1	3	CTNNB1
Pubmed	17698033	Mahanine reverses an epigenetically silenced tumor suppressor gene RASSF1A in human prostate cancer cells.	Pubmed	0.007581	1	0.01017	0.1138	1	3	CCND1
Pubmed	30884810	Promoter Hypomethylation as Recurrence Predictive Marker in Well-Differentiated Thyroid Carcinomas.	Pubmed	0.007581	1	0.01017	0.1138	1	3	TERT
Pubmed	33964137	Biallelic mutations in RNF220 cause laminopathies featuring leukodystrophy, ataxia and deafness.	Pubmed	0.007581	1	0.01017	0.1138	1	3	CTNNB1
Pubmed	12650908	Ionizing radiation-induced Rad51 nuclear focus formation is cell cycle-regulated and defective in both ATM(-/-) and c-Abl(-/-) cells.	Pubmed	0.007581	1	0.01017	0.1138	1	3	RAD51
Pubmed	33756038	H19 promotes aerobic glycolysis, proliferation, and immune escape of gastric cancer cells through the microRNA-519d-3p/lactate dehydrogenase A axis.	Pubmed	0.007581	1	0.01017	0.1138	1	3	H19
Pubmed	24705253	De novo CCND2 mutations leading to stabilization of cyclin D2 cause megalencephaly-polymicrogyria-polydactyly-hydrocephalus syndrome.	Pubmed	0.007581	1	0.01017	0.1138	1	3	CCND1
Pubmed	12114015	Wnt signal transduction: kinase cogs in a nano-machine?	Pubmed	0.007581	1	0.01017	0.1138	1	3	CTNNB1
Pubmed	25596256	Cyclin D1-positive diffuse large B-cell lymphoma with IGH-CCND1 translocation and BCL6 rearrangement: a report of two cases.	Pubmed	0.007581	1	0.01017	0.1138	1	3	CCND1
Pubmed	34143694	MiR-145-5p modulates lipid metabolism and M2 macrophage polarization by targeting PAK7 and regulating ?-catenin signaling in hyperlipidemia.	Pubmed	0.007581	1	0.01017	0.1138	1	3	CTNNB1
Pubmed	16401639	Prostatic intraepithelial neoplasia and adenocarcinoma in mice expressing a probasin-Neu oncogenic transgene.	Pubmed	0.007581	1	0.01017	0.1138	1	3	ERBB3
Pubmed	25596284	ERBB3-independent activation of the PI3K pathway in EGFR-mutant lung adenocarcinomas.	Pubmed	0.007581	1	0.01017	0.1138	1	3	ERBB3
Pubmed	32640404	Long Noncoding RNA HOXD-AS1 Promotes the Proliferation, Migration, and Invasion of Colorectal Cancer via the miR-526b-3p/CCND1 Axis.	Pubmed	0.007581	1	0.01017	0.1138	1	3	CCND1
Pubmed	19082443	Serum response factor enhances liver metastasis of colorectal carcinoma via alteration of the E-cadherin/beta-catenin complex.	Pubmed	0.007581	1	0.01017	0.1138	1	3	CTNNB1
Pubmed	26306999	ZO-1 expression shows prognostic value in chronic B cell leukemia.	Pubmed	0.007581	1	0.01017	0.1138	1	3	ZAP70
Pubmed	11709400	Angiotensin receptors: signaling, vascular pathophysiology, and interactions with ceramide.	Pubmed	0.007581	1	0.01017	0.1138	1	3	AGT
Pubmed	10409738	Human TAF(II)55 interacts with the vitamin D(3) and thyroid hormone receptors and with derivatives of the retinoid X receptor that have altered transactivation properties.	Pubmed	0.007581	1	0.01017	0.1138	1	3	VDR
Pubmed	32422143	DC-SCRIPT affects mammary organoids branching morphogenesis by modulating the FGFR1-pERK signaling axis.	Pubmed	0.007581	1	0.01017	0.1138	1	3	FGFR1
Pubmed	8605877	The SH2 domains of Stat1 and Stat2 mediate multiple interactions in the transduction of IFN-alpha signals.	Pubmed	0.007581	1	0.01017	0.1138	1	3	STAT1
Pubmed	29988077	Landscape of pathogenic variations in a panel of 34 genes and cancer risk estimation from 5131 HBOC families.	Pubmed	0.007581	1	0.01017	0.1138	1	3	RAD51C
Pubmed	23649620	Androgens up-regulate transcription of the Notch inhibitor Numb in C2C12 myoblasts via Wnt/?-catenin signaling to T cell factor elements in the Numb promoter.	Pubmed	0.007581	1	0.01017	0.1138	1	3	CTNNB1
Pubmed	32060262	CASZ1 induces skeletal muscle and rhabdomyosarcoma differentiation through a feed-forward loop with MYOD and MYOG.	Pubmed	0.007581	1	0.01017	0.1138	1	3	CASZ1
Pubmed	20301427	Williams Syndrome	Pubmed	0.007581	1	0.01017	0.1138	1	3	MLXIPL
Pubmed	23601684	T cell factor 1 is required for group 2 innate lymphoid cell generation.	Pubmed	0.007581	1	0.01017	0.1138	1	3	CTNNB1
Pubmed	19540122	The carboxyl terminus of Brca2 links the disassembly of Rad51 complexes to mitotic entry.	Pubmed	0.007581	1	0.01017	0.1138	1	3	RAD51
Pubmed	11323675	IFNgamma and lymphocytes prevent primary tumour development and shape tumour immunogenicity.	Pubmed	0.007581	1	0.01017	0.1138	1	3	STAT1
Pubmed	27809309	Extracellular serglycin upregulates the CD44 receptor in an autocrine manner to maintain self-renewal in nasopharyngeal carcinoma cells by reciprocally activating the MAPK/?-catenin axis.	Pubmed	0.007581	1	0.01017	0.1138	1	3	CTNNB1
Pubmed	20871615	Cooperation of breast cancer proteins PALB2 and piccolo BRCA2 in stimulating homologous recombination.	Pubmed	0.007581	1	0.01017	0.1138	1	3	RAD51
Pubmed	20871616	Enhancement of RAD51 recombinase activity by the tumor suppressor PALB2.	Pubmed	0.007581	1	0.01017	0.1138	1	3	RAD51
Pubmed	8096088	SH2-containing phosphotyrosine phosphatase as a target of protein-tyrosine kinases.	Pubmed	0.007581	1	0.01017	0.1138	1	3	PTPN11
Pubmed	31109436	[Cyclic RNA Molecule circ_0007766 Promotes the Proliferation of Lung Adenocarcinoma Cells by Up-regulating the Expression of Cyclin D1/CyclinE1/CDK4].	Pubmed	0.007581	1	0.01017	0.1138	1	3	CCND1
Pubmed	33976173	A Stat1 bound enhancer promotes Nampt expression and function within tumor associated macrophages.	Pubmed	0.007581	1	0.01017	0.1138	1	3	STAT1
Pubmed	24333218	Acquisition of epithelial-mesenchymal transition phenotype and cancer stem cell-like properties in cisplatin-resistant lung cancer cells through AKT/?-catenin/Snail signaling pathway.	Pubmed	0.007581	1	0.01017	0.1138	1	3	CTNNB1
Pubmed	25877876	Genomic and Functional Analysis of the E3 Ligase PARK2 in Glioma.	Pubmed	0.007581	1	0.01017	0.1138	1	3	CTNNB1
Pubmed	25946091	Insulin and Leptin Signaling Interact in the Mouse Kiss1 Neuron during the Peripubertal Period.	Pubmed	0.007581	1	0.01017	0.1138	1	3	INSR
Pubmed	12297462	Regulation of telomerase activity in Jurkat T cells by transcription factors Sp1 and Sp3.	Pubmed	0.007581	1	0.01017	0.1138	1	3	TERT
Pubmed	20832068	Calcitonin gene-related peptide inhibits angiotensin II-induced endothelial progenitor cells senescence through up-regulation of klotho expression.	Pubmed	0.007581	1	0.01017	0.1138	1	3	AGT
Pubmed	25655195	Activated Notch counteracts Ikaros tumor suppression in mouse and human T-cell acute lymphoblastic leukemia.	Pubmed	0.007581	1	0.01017	0.1138	1	3	PRKCZ
Pubmed	15111320	Beta-catenin simultaneously induces activation of the p53-p21WAF1 pathway and overexpression of cyclin D1 during squamous differentiation of endometrial carcinoma cells.	Pubmed	0.007581	1	0.01017	0.1138	1	3	CTNNB1
Pubmed	20301481	Dystrophic Epidermolysis Bullosa	Pubmed	0.007581	1	0.01017	0.1138	1	3	COL7A1
Pubmed	18408722	The proline-rich sequence of CD3epsilon controls T cell antigen receptor expression on and signaling potency in preselection CD4+CD8+ thymocytes.	Pubmed	0.007581	1	0.01017	0.1138	1	3	ZAP70
Pubmed	25045846	p63-Mediated activation of the ?-catenin/c-Myc signaling pathway stimulates esophageal squamous carcinoma cell invasion and metastasis.	Pubmed	0.007581	1	0.01017	0.1138	1	3	CTNNB1
Pubmed	20809334	Wnt/beta-Catenin pathway in human glioma: expression pattern and clinical/prognostic correlations.	Pubmed	0.007581	1	0.01017	0.1138	1	3	CCND1
Pubmed	21223964	Novel interactions of ankyrins-G at the costameres: the muscle-specific Obscurin/Titin-Binding-related Domain (OTBD) binds plectin and filamin C.	Pubmed	0.007581	1	0.01017	0.1138	1	3	PLEC
Pubmed	12686553	Toll-like receptors 2 and 4 activate STAT1 serine phosphorylation by distinct mechanisms in macrophages.	Pubmed	0.007581	1	0.01017	0.1138	1	3	STAT1
Pubmed	10772923	MAGI-1 interacts with beta-catenin and is associated with cell-cell adhesion structures.	Pubmed	0.007581	1	0.01017	0.1138	1	3	CTNNB1
Pubmed	11022048	Regulation of a novel human phospholipase C, PLCepsilon, through membrane targeting by Ras.	Pubmed	0.007581	1	0.01017	0.1138	1	3	PLCE1
Pubmed	9685404	Tyrosine 474 of ZAP-70 is required for association with the Shc adaptor and for T-cell antigen receptor-dependent gene activation.	Pubmed	0.007581	1	0.01017	0.1138	1	3	ZAP70
Pubmed	23297363	Genome-wide association study identifies loci on 12q24 and 13q32 associated with tetralogy of Fallot.	Pubmed	0.007581	1	0.01017	0.1138	1	3	PTPN11
Pubmed	19326042	Comparative transcriptional and biochemical studies in muscle of myotonic dystrophies (DM1 and DM2).	Pubmed	0.007581	1	0.01017	0.1138	1	3	INSR
Pubmed	24379239	Regulation of TRAIL receptor expression by ?-catenin in colorectal tumours.	Pubmed	0.007581	1	0.01017	0.1138	1	3	CTNNB1
Pubmed	26888970	The Polycomb Group Protein EZH2 Impairs DNA Damage Repair Gene Expression in Human Uterine Fibroids.	Pubmed	0.007581	1	0.01017	0.1138	1	3	RAD51
Pubmed	16254350	Alpha/beta interferons regulate murine gammaherpesvirus latent gene expression and reactivation from latency.	Pubmed	0.007581	1	0.01017	0.1138	1	3	STAT1
Pubmed	33580459	Increased level of long non coding RNA H19 is correlated with the downregulation of miR-326 and BCL-2 genes in pediatric acute lymphoblastic leukemia, a possible hallmark for leukemogenesis.	Pubmed	0.007581	1	0.01017	0.1138	1	3	H19
Pubmed	22247553	Fibronectin induces endothelial cell migration through ?1 integrin and Src-dependent phosphorylation of fibroblast growth factor receptor-1 at tyrosines 653/654 and 766.	Pubmed	0.007581	1	0.01017	0.1138	1	3	FGFR1
Pubmed	25033841	Extrinsic apoptosis is impeded by direct binding of the APL fusion protein NPM-RAR to TRADD.	Pubmed	0.007581	1	0.01017	0.1138	1	3	NPM1
Pubmed	31709894	Exosomes derived from human umbilical cord blood mesenchymal stem cells improve hepatic ischemia reperfusion injury via delivering miR-1246.	Pubmed	0.007581	1	0.01017	0.1138	1	3	CTNNB1
Pubmed	14570876	Rab2 interacts directly with atypical protein kinase C (aPKC) iota/lambda and inhibits aPKCiota/lambda-dependent glyceraldehyde-3-phosphate dehydrogenase phosphorylation.	Pubmed	0.007581	1	0.01017	0.1138	1	3	PRKCZ
Pubmed	23067217	Altered expression of ezrin, E-Cadherin and ?-Catenin in cervical neoplasia.	Pubmed	0.007581	1	0.01017	0.1138	1	3	CTNNB1
Pubmed	27129163	Downregulation of cyclin D1 sensitizes cancer cells to MDM2 antagonist Nutlin-3.	Pubmed	0.007581	1	0.01017	0.1138	1	3	CCND1
Pubmed	17015727	Induced expression of murine gamma2a by CD40 ligation independently of IFN-gamma.	Pubmed	0.007581	1	0.01017	0.1138	1	3	STAT1
Pubmed	27368119	The parathyroid hormone-related protein is secreted during the osteogenic differentiation of human dental follicle cells and inhibits the alkaline phosphatase activity and the expression of DLX3.	Pubmed	0.007581	1	0.01017	0.1138	1	3	SUFU
Pubmed	7961936	Identification by electrospray ionization mass spectrometry of the sites of tyrosine phosphorylation induced in activated Jurkat T cells on the protein tyrosine kinase ZAP-70.	Pubmed	0.007581	1	0.01017	0.1138	1	3	ZAP70
Pubmed	19270816	Clinical features and mutations in the ENG, ACVRL1, and SMAD4 genes in Korean patients with hereditary hemorrhagic telangiectasia.	Pubmed	0.007581	1	0.01017	0.1138	1	3	ACVRL1
Pubmed	24211536	Centrosomal abnormalities characterize human and rodent cystic cholangiocytes and are associated with Cdc25A overexpression.	Pubmed	0.007581	1	0.01017	0.1138	1	3	PKHD1
Pubmed	16327786	Src-like adaptor protein regulates TCR expression on thymocytes by linking the ubiquitin ligase c-Cbl to the TCR complex.	Pubmed	0.007581	1	0.01017	0.1138	1	3	ZAP70
Pubmed	19245866	Bile salts control the antimicrobial peptide cathelicidin through nuclear receptors in the human biliary epithelium.	Pubmed	0.007581	1	0.01017	0.1138	1	3	VDR
Pubmed	22929040	Cyclin D3 coordinates the cell cycle during differentiation to regulate erythrocyte size and number.	Pubmed	0.007581	1	0.01017	0.1138	1	3	CCND1
Pubmed	30806528	Low endometrial beta-catenin and cadherins expression patterns are predictive for primary infertility and recurrent pregnancy loss.	Pubmed	0.007581	1	0.01017	0.1138	1	3	CTNNB1
Pubmed	24451065	Elevated signal transducers and activators of transcription 1 correlates with increased C-C motif chemokine ligand 2 and C-X-C motif chemokine 10 levels in peripheral blood of patients with systemic lupus erythematosus.	Pubmed	0.007581	1	0.01017	0.1138	1	3	STAT1
Pubmed	25381129	Characterization of gene mutations and copy number changes in acute myeloid leukemia using a rapid target enrichment protocol.	Pubmed	0.007581	1	0.01017	0.1138	1	3	NPM1
Pubmed	18626023	A pathogenic dyskerin mutation impairs proliferation and activates a DNA damage response independent of telomere length in mice.	Pubmed	0.007581	1	0.01017	0.1138	1	3	TERT
Pubmed	20092659	Differential expression of decorin, EGFR and cyclin D1 during mammary gland carcinogenesis in TA2 mice with spontaneous breast cancer.	Pubmed	0.007581	1	0.01017	0.1138	1	3	CCND1
Pubmed	18246793	[Expression and relationship of p27(kip1) and its related molecules Jab1 and CRM1 during proliferation of lymphoma cells U937].	Pubmed	0.007581	1	0.01017	0.1138	1	3	CDKN1B
Pubmed	30760729	Aberrant expression of a stabilized ?-catenin mutant in keratocytes inhibits mouse corneal epithelial stratification.	Pubmed	0.007581	1	0.01017	0.1138	1	3	CTNNB1
Pubmed	19703993	Downregulated microRNA-200a in meningiomas promotes tumor growth by reducing E-cadherin and activating the Wnt/beta-catenin signaling pathway.	Pubmed	0.007581	1	0.01017	0.1138	1	3	CTNNB1
Pubmed	27107743	Zfp521 promotes B-cell viability and cyclin D1 gene expression in a B cell culture system.	Pubmed	0.007581	1	0.01017	0.1138	1	3	CCND1
Pubmed	15064706	Downregulation of beta-catenin by p53 involves changes in the rate of beta-catenin phosphorylation and Axin dynamics.	Pubmed	0.007581	1	0.01017	0.1138	1	3	CTNNB1
Pubmed	20006729	Lymphoid enhancer factor-1 mediates loading of Pax3 to a promoter harbouring lymphoid enhancer factor-1 binding sites resulting in enhancement of transcription.	Pubmed	0.007581	1	0.01017	0.1138	1	3	CTNNB1
Pubmed	9528781	SHP-1 binds and negatively modulates the c-Kit receptor by interaction with tyrosine 569 in the c-Kit juxtamembrane domain.	Pubmed	0.007581	1	0.01017	0.1138	1	3	PTPN11
Pubmed	35460694	MicroRNA-200c coordinates HNF1 homeobox B and apolipoprotein O functions to modulate lipid homeostasis in alcoholic fatty liver disease.	Pubmed	0.007581	1	0.01017	0.1138	1	3	HNF1A
Pubmed	12855747	Cyclin D2 and p27 are tissue-specific regulators of tumorigenesis in inhibin alpha knockout mice.	Pubmed	0.007581	1	0.01017	0.1138	1	3	CDKN1B
Pubmed	26406420	Collagen degradation products measured in serum can separate ovarian and breast cancer patients from healthy controls: A preliminary study.	Pubmed	0.007581	1	0.01017	0.1138	1	3	COL4A1
Pubmed	17015705	Distinct characteristics of murine STAT4 activation in response to IL-12 and IFN-alpha.	Pubmed	0.007581	1	0.01017	0.1138	1	3	STAT1
Pubmed	7514177	Coexpression of erbB2 and erbB3 proteins reconstitutes a high affinity receptor for heregulin.	Pubmed	0.007581	1	0.01017	0.1138	1	3	ERBB3
Pubmed	19497323	Study of inhibition effect of herceptin on interaction between heregulin and erbB receptors HER3/HER2 by single-molecule force spectroscopy.	Pubmed	0.007581	1	0.01017	0.1138	1	3	ERBB3
Pubmed	28128227	Sodium-myoinositol cotransporter-1, SMIT1, mediates the production of reactive oxygen species induced by hyperglycemia in the heart.	Pubmed	0.007581	1	0.01017	0.1138	1	3	SLC5A1
Pubmed	33675211	The role of makorin ring finger protein-3, kisspeptin, and neurokinin B in the physiology of minipuberty.	Pubmed	0.007581	1	0.01017	0.1138	1	3	KISS1
Pubmed	34769098	Aberrant Upregulation of Indoleamine 2,3-Dioxygenase 1 Promotes Proliferation and Metastasis of Hepatocellular Carcinoma Cells via Coordinated Activation of AhR and ?-Catenin Signaling.	Pubmed	0.007581	1	0.01017	0.1138	1	3	CTNNB1
Pubmed	11756575	Polymorphisms of the angiotensinogen gene, the endothelial nitric oxide synthase gene, and the interleukin-1beta gene promoter in women with idiopathic recurrent miscarriage.	Pubmed	0.007581	1	0.01017	0.1138	1	3	AGT
Pubmed	28635360	The association between apolipoprotein A1-C3-A5 gene cluster promoter polymorphisms and risk of ischemic stroke in the northern Chinese Han population.	Pubmed	0.007581	1	0.01017	0.1138	1	3	APOA1
Pubmed	32879407	Large-scale pan-cancer analysis reveals broad prognostic association between TGF-? ligands, not Hedgehog, and GLI1/2 expression in tumors.	Pubmed	0.007581	1	0.01017	0.1138	1	3	GLI1
Pubmed	32407292	MKRN3 inhibits the reproductive axis through actions in kisspeptin-expressing neurons.	Pubmed	0.007581	1	0.01017	0.1138	1	3	KISS1
Pubmed	21245375	Cardiac tissue-restricted deletion of plakoglobin results in progressive cardiomyopathy and activation of {beta}-catenin signaling.	Pubmed	0.007581	1	0.01017	0.1138	1	3	CTNNB1
Pubmed	23922991	The LDL receptor-related protein 1 (LRP1) regulates the PDGF signaling pathway by binding the protein phosphatase SHP-2 and modulating SHP-2- mediated PDGF signaling events.	Pubmed	0.007581	1	0.01017	0.1138	1	3	PTPN11
Pubmed	27371729	Covalent Targeting of Fibroblast Growth Factor Receptor Inhibits Metastatic Breast Cancer.	Pubmed	0.007581	1	0.01017	0.1138	1	3	FGFR1
Pubmed	18616755	Expression level of lipoprotein lipase in Chinese patients with chronic lymphocytic leukemia and its correlation with other prognostic factors.	Pubmed	0.007581	1	0.01017	0.1138	1	3	ZAP70
Pubmed	12011060	Physical interaction between GATA-5 and hepatocyte nuclear factor-1alpha results in synergistic activation of the human lactase-phlorizin hydrolase promoter.	Pubmed	0.007581	1	0.01017	0.1138	1	3	HNF1A
Pubmed	20628059	TGFbeta/BMP type I receptors ALK1 and ALK2 are essential for BMP9-induced osteogenic signaling in mesenchymal stem cells.	Pubmed	0.007581	1	0.01017	0.1138	1	3	ACVRL1
Pubmed	23393136	Mutations in the nucleolar phosphoprotein, nucleophosmin, promote the expression of the oncogenic transcription factor MEF/ELF4 in leukemia cells and potentiates transformation.	Pubmed	0.007581	1	0.01017	0.1138	1	3	NPM1
Pubmed	30202044	Gastric cancer may share genetic predisposition with esophageal squamous cell carcinoma in Chinese populations.	Pubmed	0.007581	1	0.01017	0.1138	1	3	PLCE1
Pubmed	10358138	Cutting edge: human 2B4, an activating NK cell receptor, recruits the protein tyrosine phosphatase SHP-2 and the adaptor signaling protein SAP.	Pubmed	0.007581	1	0.01017	0.1138	1	3	PTPN11
Pubmed	20413591	The TRPV4 channel contributes to intercellular junction formation in keratinocytes.	Pubmed	0.007581	1	0.01017	0.1138	1	3	CTNNB1
Pubmed	17270735	NMDA-receptor activation induces calpain-mediated beta-catenin cleavages for triggering gene expression.	Pubmed	0.007581	1	0.01017	0.1138	1	3	CTNNB1
Pubmed	17461467	Sonic hedgehog-Gli1 pathway in colorectal adenocarcinomas.	Pubmed	0.007581	1	0.01017	0.1138	1	3	GLI1
Pubmed	12145285	SHP1 protein-tyrosine phosphatase regulates HoxA10 DNA binding and transcriptional repression activity in undifferentiated myeloid cells.	Pubmed	0.007581	1	0.01017	0.1138	1	3	PBX1
Pubmed	12243757	Telomerase rescues the expression levels of keratinocyte growth factor and insulin-like growth factor-II in senescent human fibroblasts.	Pubmed	0.007581	1	0.01017	0.1138	1	3	TERT
Pubmed	11254878	HGF/SF modifies the interaction between its receptor c-Met, and the E-cadherin/catenin complex in prostate cancer cells.	Pubmed	0.007581	1	0.01017	0.1138	1	3	CTNNB1
Pubmed	15615785	PARP-1 and PARP-2 interact with nucleophosmin/B23 and accumulate in transcriptionally active nucleoli.	Pubmed	0.007581	1	0.01017	0.1138	1	3	NPM1
Pubmed	18844221	NDRG2 suppresses cell proliferation through down-regulation of AP-1 activity in human colon carcinoma cells.	Pubmed	0.007581	1	0.01017	0.1138	1	3	CCND1
Pubmed	34280359	GPNMB promotes the progression of diffuse large B cell lymphoma via YAP1-mediated activation of the Wnt/?-catenin signaling pathway.	Pubmed	0.007581	1	0.01017	0.1138	1	3	CTNNB1
Pubmed	15941661	TGF-beta1 codon 25 gene polymorphism is associated with cirrhosis in patients with hereditary hemochromatosis.	Pubmed	0.007581	1	0.01017	0.1138	1	3	AGT
Pubmed	9722981	Insulin-like growth factor II (IGF-II).	Pubmed	0.007581	1	0.01017	0.1138	1	3	INSR
Pubmed	25248370	miR-143 and miR-145 synergistically regulate ERBB3 to suppress cell proliferation and invasion in breast cancer.	Pubmed	0.007581	1	0.01017	0.1138	1	3	ERBB3
Pubmed	30483764	Mitogen-activated kinase kinase kinase 1 inhibits hedgehog signaling and medulloblastoma growth through GLI1 phosphorylation.	Pubmed	0.007581	1	0.01017	0.1138	1	3	GLI1
Pubmed	31362245	LncRNA-H19 acts as a ceRNA to regulate HE4 expression by sponging miR-140 in human umbilical vein endothelial cells under hyperglycemia with or without ?-Mangostin.	Pubmed	0.007581	1	0.01017	0.1138	1	3	H19
Pubmed	17914108	MicroRNAs (miR)-221 and miR-222, both overexpressed in human thyroid papillary carcinomas, regulate p27Kip1 protein levels and cell cycle.	Pubmed	0.007581	1	0.01017	0.1138	1	3	CDKN1B
Pubmed	34843522	H19- and hsa-miR-338-3p-mediated NRP1 expression is an independent predictor of poor prognosis in glioblastoma.	Pubmed	0.007581	1	0.01017	0.1138	1	3	H19
Pubmed	20822334	Polymorphisms of plasminogen activator inhibitor-1, angiotensin converting enzyme and coagulation factor XIII genes in patients with recurrent spontaneous abortion.	Pubmed	0.007581	1	0.01017	0.1138	1	3	ACE
Pubmed	16915040	Telmisartan inhibits beta2-integrin MAC-1 expression in human T-lymphocytes.	Pubmed	0.007581	1	0.01017	0.1138	1	3	AGT
Pubmed	15542433	An autocrine mechanism for constitutive Wnt pathway activation in human cancer cells.	Pubmed	0.007581	1	0.01017	0.1138	1	3	CTNNB1
Pubmed	20680693	Prognostic significance of the alterations of the G1-S checkpoint in localized leiomyosarcoma of the peripheral soft tissue.	Pubmed	0.007581	1	0.01017	0.1138	1	3	CCND1
Pubmed	22715070	TRAF3 negatively regulates calcineurin-NFAT pathway by targeting calcineurin B subunit for degradation.	Pubmed	0.007581	1	0.01017	0.1138	1	3	PPP3CA
Pubmed	28069388	Vitamin D receptor deficit induces activation of renin angiotensin system via SIRT1 modulation in podocytes.	Pubmed	0.007581	1	0.01017	0.1138	1	3	VDR
Pubmed	33484701	SMOC1 and IL-4 and IL-13 Cytokines Interfere with Ca	Pubmed	0.007581	1	0.01017	0.1138	1	3	SMOC1
Pubmed	15221897	Expression of hepatitis C virus core protein inhibits interferon-induced nuclear import of STATs.	Pubmed	0.007581	1	0.01017	0.1138	1	3	STAT1
Pubmed	28082352	Estrogen receptor ? is required for oviductal transport of embryos.	Pubmed	0.007581	1	0.01017	0.1138	1	3	CTNNB1
Pubmed	33604918	PECAM-1 supports leukocyte diapedesis by tension-dependent dephosphorylation of VE-cadherin.	Pubmed	0.007581	1	0.01017	0.1138	1	3	PTPN11
Pubmed	10419455	T cell activation stimulates the association of enzymatically active tyrosine-phosphorylated ZAP-70 with the Crk adapter proteins.	Pubmed	0.007581	1	0.01017	0.1138	1	3	ZAP70
Pubmed	35328506	Neuroinflammation and COVID-19 Ischemic Stroke Recovery-Evolving Evidence for the Mediating Roles of the ACE2/Angiotensin-(1-7)/Mas Receptor Axis and NLRP3 Inflammasome.	Pubmed	0.007581	1	0.01017	0.1138	1	3	AGT
Pubmed	32194167	ATR signalling mediates the prosurvival function of phospho-NPM against PIDDosome mediated cell death.	Pubmed	0.007581	1	0.01017	0.1138	1	3	NPM1
Pubmed	25393282	TBL2 is a novel PERK-binding protein that modulates stress-signaling and cell survival during endoplasmic reticulum stress.	Pubmed	0.007581	1	0.01017	0.1138	1	3	TBL2
Pubmed	24465706	Mechanisms of Ghrelin anti-heart failure: inhibition of Ang II-induced cardiomyocyte apoptosis by down-regulating AT1R expression.	Pubmed	0.007581	1	0.01017	0.1138	1	3	AGT
Pubmed	19092802	WSTF regulates the H2A.X DNA damage response via a novel tyrosine kinase activity.	Pubmed	0.007581	1	0.01017	0.1138	1	3	BAZ1B
Pubmed	30578417	The copy number variation landscape of congenital anomalies of the kidney and urinary tract.	Pubmed	0.007581	1	0.01017	0.1138	1	3	PAX2
Pubmed	28591938	Variants in MODY genes associated with maternal lipids profiles in second trimester of pregnancy.	Pubmed	0.007581	1	0.01017	0.1138	1	3	HNF1A
Pubmed	12446911	A kinetic framework for a mammalian RNA polymerase in vivo.	Pubmed	0.007581	1	0.01017	0.1138	1	3	POLR1A
Pubmed	20628204	Divergent roles of growth factors in the GnRH regulation of puberty in mice.	Pubmed	0.007581	1	0.01017	0.1138	1	3	INSR
Pubmed	32926159	SUMO E3 ligase CBX4 regulates hTERT-mediated transcription of CDH1 and promotes breast cancer cell migration and invasion.	Pubmed	0.007581	1	0.01017	0.1138	1	3	TERT
Pubmed	25116708	Insulin action on GABA neurons is a critical regulator of energy balance but not fertility in mice.	Pubmed	0.007581	1	0.01017	0.1138	1	3	INSR
Pubmed	36555181	Aberrations in	Pubmed	0.007581	1	0.01017	0.1138	1	3	FGFR1
Pubmed	32796817	MiR-93 suppresses tumorigenesis and enhances chemosensitivity of breast cancer via dual targeting E2F1 and CCND1.	Pubmed	0.007581	1	0.01017	0.1138	1	3	CCND1
Pubmed	32564009	FAM83H and SCRIB stabilize ?-catenin and stimulate progression of gastric carcinoma.	Pubmed	0.007581	1	0.01017	0.1138	1	3	CTNNB1
Pubmed	35304570	A numerical algorithm for modeling cellular rearrangements in tissue morphogenesis.	Pubmed	0.007581	1	0.01017	0.1138	1	3	CTNNB1
Pubmed	15867156	p130Rb2 and p27kip1 cooperate to control mobilization of angiogenic progenitors from the bone marrow.	Pubmed	0.007581	1	0.01017	0.1138	1	3	CDKN1B
Pubmed	23836524	Down-regulated desmocollin-2 promotes cell aggressiveness through redistributing adherens junctions and activating beta-catenin signalling in oesophageal squamous cell carcinoma.	Pubmed	0.007581	1	0.01017	0.1138	1	3	CTNNB1
Pubmed	31636395	Functional characterization of 84 PALB2 variants of uncertain significance.	Pubmed	0.007581	1	0.01017	0.1138	1	3	RAD51
Pubmed	11840349	Proliferation in the posterior region of the lens of c-maf-/- mice.	Pubmed	0.007581	1	0.01017	0.1138	1	3	CDKN1B
Pubmed	10660046	OAZ uses distinct DNA- and protein-binding zinc fingers in separate BMP-Smad and Olf signaling pathways.	Pubmed	0.007581	1	0.01017	0.1138	1	3	ZNF423
Pubmed	28468589	Forced expression of Wnt antagonists sFRP1 and WIF1 sensitizes chronic myeloid leukemia cells to tyrosine kinase inhibitors.	Pubmed	0.007581	1	0.01017	0.1138	1	3	CTNNB1
Pubmed	32951177	Long noncoding RNA TSLNC8 enhances pancreatic cancer aggressiveness by regulating CTNNB1 expression via association with HuR.	Pubmed	0.007581	1	0.01017	0.1138	1	3	CTNNB1
Pubmed	17316549	Cinnamon extract and polyphenols affect the expression of tristetraprolin, insulin receptor, and glucose transporter 4 in mouse 3T3-L1 adipocytes.	Pubmed	0.007581	1	0.01017	0.1138	1	3	INSR
Pubmed	25694133	PAI-1 modulates cell migration in a LRP1-dependent manner via ?-catenin and ERK1/2.	Pubmed	0.007581	1	0.01017	0.1138	1	3	CTNNB1
Pubmed	27743340	?-Tocotrienol prevents cell cycle arrest in aged human fibroblast cells through p16(INK4a) pathway.	Pubmed	0.007581	1	0.01017	0.1138	1	3	CCND1
Pubmed	23153508	Rac1/PAK1 signaling promotes epithelial-mesenchymal transition of podocytes in vitro via triggering ?-catenin transcriptional activity under high glucose conditions.	Pubmed	0.007581	1	0.01017	0.1138	1	3	CTNNB1
Pubmed	9110989	Interleukin-3 induces the association of the inositol 5-phosphatase SHIP with SHP2.	Pubmed	0.007581	1	0.01017	0.1138	1	3	PTPN11
Pubmed	15735679	Morphological and transcriptional responses of untransformed intestinal epithelial cells to an oncogenic beta-catenin protein.	Pubmed	0.007581	1	0.01017	0.1138	1	3	CTNNB1
Pubmed	26370108	hTERT promotes the invasion of gastric cancer cells by enhancing FOXO3a ubiquitination and subsequent ITGB1 upregulation.	Pubmed	0.007581	1	0.01017	0.1138	1	3	TERT
Pubmed	24489749	Inducible, dose-adjustable and time-restricted reconstitution of STAT1 deficiency in vivo.	Pubmed	0.007581	1	0.01017	0.1138	1	3	STAT1
Pubmed	9110993	Identification of the domain of alpha-catenin involved in its association with beta-catenin and plakoglobin (gamma-catenin).	Pubmed	0.007581	1	0.01017	0.1138	1	3	CTNNB1
Pubmed	19124064	The Bcl-w promoter is activated by beta-catenin/TCF4 in human colorectal carcinoma cells.	Pubmed	0.007581	1	0.01017	0.1138	1	3	CTNNB1
Pubmed	11913780	Genomic organization of the murine G protein beta subunit genes and related processed pseudogenes.	Pubmed	0.007581	1	0.01017	0.1138	1	3	GNB1
Pubmed	11359065	Population genetic analysis of the genes APOE, APOB(3'VNTR) and ACE in some black and Amerindian communities from Colombia.	Pubmed	0.007581	1	0.01017	0.1138	1	3	ACE
Pubmed	17987106	Nitric oxide destabilizes Pias3 and regulates sumoylation.	Pubmed	0.007581	1	0.01017	0.1138	1	3	TRIM32
Pubmed	32723837	Acquired FGFR and FGF Alterations Confer Resistance to Estrogen Receptor (ER) Targeted Therapy in ER	Pubmed	0.007581	1	0.01017	0.1138	1	3	FGFR1
Pubmed	18258854	Angiotensin II-inducible platelet-derived growth factor-D transcription requires specific Ser/Thr residues in the second zinc finger region of Sp1.	Pubmed	0.007581	1	0.01017	0.1138	1	3	PRKCZ
Pubmed	32990725	Molecular determinants of MED1 interaction with the DNA bound VDR-RXR heterodimer.	Pubmed	0.007581	1	0.01017	0.1138	1	3	VDR
Pubmed	20628269	Human telomerase catalytic subunit (hTERT) suppresses p53-mediated anti-apoptotic response via induction of basic fibroblast growth factor.	Pubmed	0.007581	1	0.01017	0.1138	1	3	TERT
Pubmed	20189989	Cdk5 nuclear localization is p27-dependent in nerve cells: implications for cell cycle suppression and caspase-3 activation.	Pubmed	0.007581	1	0.01017	0.1138	1	3	CDKN1B
Pubmed	19304510	[Effect of angiotensin II type 1 receptor and angiotensin-converting enzyme gene silencing on nuclear factor-kappaB activity in hepatic stellate cells].	Pubmed	0.007581	1	0.01017	0.1138	1	3	ACE
Pubmed	11518842	Effects of three candidate genes on prevalence and incidence of hypertension in a Caucasian population.	Pubmed	0.007581	1	0.01017	0.1138	1	3	ACE
Pubmed	20956536	CAMDI, a novel disrupted in schizophrenia 1 (DISC1)-binding protein, is required for radial migration.	Pubmed	0.007581	1	0.01017	0.1138	1	3	CCDC141
Pubmed	25501285	Cell cycle marker expression in benign and malignant intraductal papillary lesions of the breast.	Pubmed	0.007581	1	0.01017	0.1138	1	3	CCND1
Pubmed	29301759	Deletion of I?B-Kinase ? in Smooth Muscle Cells Induces Vascular Calcification Through ?-Catenin-Runt-Related Transcription Factor 2 Signaling.	Pubmed	0.007581	1	0.01017	0.1138	1	3	CTNNB1
Pubmed	29433732	Inhibition of Marfan Syndrome Aortic Root Dilation by Losartan: Role of Angiotensin II Receptor Type 1-Independent Activation of Endothelial Function.	Pubmed	0.007581	1	0.01017	0.1138	1	3	FBN1
Pubmed	22619369	A proteomic study of protein variation between osteopenic and age-matched control bone tissue.	Pubmed	0.007581	1	0.01017	0.1138	1	3	APOA1
Pubmed	25079101	Translational implications of somatic genomics in acute myeloid leukaemia.	Pubmed	0.007581	1	0.01017	0.1138	1	3	NPM1
Pubmed	19931509	miR-200a-mediated downregulation of ZEB2 and CTNNB1 differentially inhibits nasopharyngeal carcinoma cell growth, migration and invasion.	Pubmed	0.007581	1	0.01017	0.1138	1	3	CTNNB1
Pubmed	15806168	Gli1 is important for medulloblastoma formation in Ptc1+/- mice.	Pubmed	0.007581	1	0.01017	0.1138	1	3	GLI1
Pubmed	24487055	MicroRNA-27 promotes the differentiation of odontoblastic cell by targeting APC and activating Wnt/?-catenin signaling.	Pubmed	0.007581	1	0.01017	0.1138	1	3	CTNNB1
Pubmed	17639080	Bipartite stimulatory action of the Hop2-Mnd1 complex on the Rad51 recombinase.	Pubmed	0.007581	1	0.01017	0.1138	1	3	RAD51
Pubmed	26754533	The leukemic oncoprotein NPM1-RARA inhibits TP53 activity.	Pubmed	0.007581	1	0.01017	0.1138	1	3	NPM1
Pubmed	23958647	IL-4 confers resistance to IL-27-mediated suppression on CD4+ T cells by impairing signal transducer and activator of transcription 1 signaling.	Pubmed	0.007581	1	0.01017	0.1138	1	3	STAT1
Pubmed	26372697	Acquired resistance to anti-EGFR mAb ICR62 in cancer cells is accompanied by an increased EGFR expression, HER-2/HER-3 signalling and sensitivity to pan HER blockers.	Pubmed	0.007581	1	0.01017	0.1138	1	3	ERBB3
Pubmed	8684460	Crystal structure of the p27Kip1 cyclin-dependent-kinase inhibitor bound to the cyclin A-Cdk2 complex.	Pubmed	0.007581	1	0.01017	0.1138	1	3	CDKN1B
Pubmed	32662486	Wheat germ-derived peptide ADWGGPLPH abolishes high glucose-induced oxidative stress via modulation of the PKC?/AMPK/NOX4 pathway.	Pubmed	0.007581	1	0.01017	0.1138	1	3	PRKCZ
Pubmed	18846948	[The relativity between chronic periodontitis and the genetic polymorphisms of vitamin D receptor and estrogen receptor].	Pubmed	0.007581	1	0.01017	0.1138	1	3	VDR
Pubmed	19221709	Kisspeptin stimulation of insulin secretion: mechanisms of action in mouse islets and rats.	Pubmed	0.007581	1	0.01017	0.1138	1	3	KISS1
Pubmed	15806138	Upregulation of TCF4 expression as a transcriptional target of beta-catenin/p300 complexes during trans-differentiation of endometrial carcinoma cells.	Pubmed	0.007581	1	0.01017	0.1138	1	3	CTNNB1
Pubmed	27549338	High-frequency stimulation-induced peptide release synchronizes arcuate kisspeptin neurons and excites GnRH neurons.	Pubmed	0.007581	1	0.01017	0.1138	1	3	KISS1
Pubmed	29986996	SMAD4 Suppresses WNT-Driven Dedifferentiation and Oncogenesis in the Differentiated Gut Epithelium.	Pubmed	0.007581	1	0.01017	0.1138	1	3	CTNNB1
Pubmed	34843459	Epithelial-specific ERBB3 deletion results in a genetic background-dependent increase in intestinal and colon polyps that is mediated by EGFR.	Pubmed	0.007581	1	0.01017	0.1138	1	3	ERBB3
Pubmed	10887109	Myeloid specific human CD33 is an inhibitory receptor with differential ITIM function in recruiting the phosphatases SHP-1 and SHP-2.	Pubmed	0.007581	1	0.01017	0.1138	1	3	PTPN11
Pubmed	19208757	Nucleolar structure and function are regulated by the deubiquitylating enzyme USP36.	Pubmed	0.007581	1	0.01017	0.1138	1	3	NPM1
Pubmed	11720436	Prostate cancer risk: associations with ultraviolet radiation, tyrosinase and melanocortin-1 receptor genotypes.	Pubmed	0.007581	1	0.01017	0.1138	1	3	VDR
Pubmed	19151774	The prognostic impact of 17p (p53) deletion in 2272 adults with acute myeloid leukemia.	Pubmed	0.007581	1	0.01017	0.1138	1	3	NPM1
Pubmed	26370090	WNT10B enhances proliferation through ?-catenin and RAC1 GTPase in human corneal endothelial cells.	Pubmed	0.007581	1	0.01017	0.1138	1	3	CTNNB1
Pubmed	33075803	SWI/SNF inactivation in the endometrial epithelium leads to loss of epithelial integrity.	Pubmed	0.007581	1	0.01017	0.1138	1	3	ARID1A
Pubmed	33962151	Expression and localization of FGFR1, FGFR2 and CTGF during normal human lung development.	Pubmed	0.007581	1	0.01017	0.1138	1	3	FGFR1
Pubmed	11254757	GPI-specific phospholipase D associates with an apoA-I- and apoA-IV-containing complex.	Pubmed	0.007581	1	0.01017	0.1138	1	3	APOA1
Pubmed	25588832	Dimerization drives EGFR endocytosis through two sets of compatible endocytic codes.	Pubmed	0.007581	1	0.01017	0.1138	1	3	ERBB3
Pubmed	21811234	VCIP135 deubiquitinase and its binding protein, WAC, in p97ATPase-mediated membrane fusion.	Pubmed	0.007581	1	0.01017	0.1138	1	3	WAC
Pubmed	17928634	Macrophage PLTP is atheroprotective in LDLr-deficient mice with systemic PLTP deficiency.	Pubmed	0.007581	1	0.01017	0.1138	1	3	APOA1
Pubmed	34389725	A transcription-based mechanism for oncogenic ?-catenin-induced lethality in BRCA1/2-deficient cells.	Pubmed	0.007581	1	0.01017	0.1138	1	3	CTNNB1
Pubmed	32529635	Pten deletion in Dmp1-expressing cells does not rescue the osteopenic effects of Wnt/?-catenin suppression.	Pubmed	0.007581	1	0.01017	0.1138	1	3	CTNNB1
Pubmed	18378692	CHD8 is an ATP-dependent chromatin remodeling factor that regulates beta-catenin target genes.	Pubmed	0.007581	1	0.01017	0.1138	1	3	CTNNB1
Pubmed	26276821	Axl modulates immune activation of smooth muscle cells in vein graft remodeling.	Pubmed	0.007581	1	0.01017	0.1138	1	3	STAT1
Pubmed	32601462	WD repeat-containing protein 1 maintains ?-Catenin activity to promote pancreatic cancer aggressiveness.	Pubmed	0.007581	1	0.01017	0.1138	1	3	CTNNB1
Pubmed	25344320	Claudin-4 controls the receptor tyrosine kinase EphA2 pro-oncogenic switch through ?-catenin.	Pubmed	0.007581	1	0.01017	0.1138	1	3	CTNNB1
Pubmed	34902339	MICAL1 inhibits colorectal cancer cell migration and proliferation by regulating the EGR1/?-catenin signaling pathway.	Pubmed	0.007581	1	0.01017	0.1138	1	3	CTNNB1
Pubmed	18797412	Fibrogenic polymorphisms (TGF-beta, PAI-1, AT) in Mexican patients with established liver fibrosis. Potential correlation with pirfenidone treatment.	Pubmed	0.007581	1	0.01017	0.1138	1	3	AGT
Pubmed	21125408	Novel mutations in steroid-resistant nephrotic syndrome diagnosed in Tunisian children.	Pubmed	0.007581	1	0.01017	0.1138	1	3	NPHS2
Pubmed	22800756	Progression to adrenocortical tumorigenesis in mice and humans through insulin-like growth factor 2 and ?-catenin.	Pubmed	0.007581	1	0.01017	0.1138	1	3	CTNNB1
Pubmed	21681845	Insulin receptor-related (Irr) is expressed in pre-implantation embryos: a possible relationship to "growth factor Y" and sex determination.	Pubmed	0.007581	1	0.01017	0.1138	1	3	INSR
Pubmed	22438254	The Ets-1 transcription factor is required for Stat1-mediated T-bet expression and IgG2a class switching in mouse B cells.	Pubmed	0.007581	1	0.01017	0.1138	1	3	STAT1
Pubmed	16988190	Influence of genetic polymorphisms on bone disease of preterm infants.	Pubmed	0.007581	1	0.01017	0.1138	1	3	VDR
Pubmed	18065803	Mutations in PLCE1 are a major cause of isolated diffuse mesangial sclerosis (IDMS).	Pubmed	0.007581	1	0.01017	0.1138	1	3	PLCE1
Pubmed	31866375	Progranulin deficiency leads to enhanced age-related cardiac hypertrophy through complement C1q-induced ?-catenin activation.	Pubmed	0.007581	1	0.01017	0.1138	1	3	CTNNB1
Pubmed	32265040	Loci associated with genomic damage levels in chronic kidney disease patients and controls.	Pubmed	0.007581	1	0.01017	0.1138	1	3	AGT
Pubmed	31398491	TRPV6 and Ca	Pubmed	0.007581	1	0.01017	0.1138	1	3	CACNA1D
Pubmed	17654715	Role of Pinin in neural crest, dorsal dermis, and axial skeleton development and its involvement in the regulation of Tcf/Lef activity in mice.	Pubmed	0.007581	1	0.01017	0.1138	1	3	CTNNB1
Pubmed	25956029	The Nucleolar Protein GLTSCR2 Is an Upstream Negative Regulator of the Oncogenic Nucleophosmin-MYC Axis.	Pubmed	0.007581	1	0.01017	0.1138	1	3	NPM1
Pubmed	21617231	Response of medulloblastoma cells to vincristine and lomustine: role of TRKC, CTNNB1 and STK15.	Pubmed	0.007581	1	0.01017	0.1138	1	3	CTNNB1
Pubmed	9482739	Prep1, a novel functional partner of Pbx proteins.	Pubmed	0.007581	1	0.01017	0.1138	1	3	PBX1
Pubmed	26335850	STAT2-dependent induction of RNA adenosine deaminase ADAR1 by type I interferon differs between mouse and human cells in the requirement for STAT1.	Pubmed	0.007581	1	0.01017	0.1138	1	3	STAT1
Pubmed	9482740	The novel homeoprotein Prep1 modulates Pbx-Hox protein cooperativity.	Pubmed	0.007581	1	0.01017	0.1138	1	3	PBX1
Pubmed	21441929	Mutant nucleophosmin and cooperating pathways drive leukemia initiation and progression in mice.	Pubmed	0.007581	1	0.01017	0.1138	1	3	NPM1
Pubmed	33109593	Impaired Vitamin D Signaling Is Associated With Frequent Development of Renal Cell Tumor in End-stage Kidney Disease.	Pubmed	0.007581	1	0.01017	0.1138	1	3	VDR
Pubmed	16254138	The inhibitory receptor IRp60 (CD300a) suppresses the effects of IL-5, GM-CSF, and eotaxin on human peripheral blood eosinophils.	Pubmed	0.007581	1	0.01017	0.1138	1	3	PTPN11
Pubmed	30387807	Knockdown of long non-coding RNA metastasis associated lung adenocarcinoma transcript 1 inhibits the proliferation and migration of bladder cancer cells by modulating the microRNA-34a/cyclin D1 axis.	Pubmed	0.007581	1	0.01017	0.1138	1	3	CCND1
Pubmed	21715615	PDGFR? expression distinguishes GFAP-expressing neural stem cells from PDGF-responsive neural precursors in the adult periventricular area.	Pubmed	0.007581	1	0.01017	0.1138	1	3	CTNNB1
Pubmed	31974143	Liver ChREBP Protects Against Fructose-Induced Glycogenic Hepatotoxicity by Regulating L-Type Pyruvate Kinase.	Pubmed	0.007581	1	0.01017	0.1138	1	3	MLXIPL
Pubmed	1283313	Pax-5 is expressed at the midbrain-hindbrain boundary during mouse development.	Pubmed	0.007581	1	0.01017	0.1138	1	3	PAX2
Pubmed	21918175	A novel kinase inhibitor, INCB28060, blocks c-MET-dependent signaling, neoplastic activities, and cross-talk with EGFR and HER-3.	Pubmed	0.007581	1	0.01017	0.1138	1	3	ERBB3
Pubmed	30745322	Chronic virus infection compromises memory bystander T cell function in an IL-6/STAT1-dependent manner.	Pubmed	0.007581	1	0.01017	0.1138	1	3	STAT1
Pubmed	18978790	Lung cancer susceptibility locus at 5p15.33.	Pubmed	0.007581	1	0.01017	0.1138	1	3	TERT
Pubmed	34098016	Kiss1 is differentially regulated in male and female mice by the homeodomain transcription factor VAX1.	Pubmed	0.007581	1	0.01017	0.1138	1	3	KISS1
Pubmed	31085188	LncRNA-H19 regulates cell proliferation and invasion of ectopic endometrium by targeting ITGB3 via modulating miR-124-3p.	Pubmed	0.007581	1	0.01017	0.1138	1	3	H19
Pubmed	18543099	No evidence that CDKN1B (p27) polymorphisms modify breast cancer risk in BRCA1 and BRCA2 mutation carriers.	Pubmed	0.007581	1	0.01017	0.1138	1	3	CDKN1B
Pubmed	8780155	A scanning electron microscopic investigation of genetic emphysema in tight-skin, pallid, and beige mice, three different C57 BL/6J mutants.	Pubmed	0.007581	1	0.01017	0.1138	1	3	FBN1
Pubmed	31976761	Associations of rs2300782	Pubmed	0.007581	1	0.01017	0.1138	1	3	ERBB3
Pubmed	24908390	Quantitative and temporal requirements revealed for Zap70 catalytic activity during T cell development.	Pubmed	0.007581	1	0.01017	0.1138	1	3	ZAP70
Pubmed	23920041	DYRK1A overexpression decreases plasma lecithin:cholesterol acyltransferase activity and apolipoprotein A-I levels.	Pubmed	0.007581	1	0.01017	0.1138	1	3	APOA1
Pubmed	28299332	Relationship between Angiotensin Converting Enzyme, Apelin, and New-Onset Atrial Fibrillation after Off-Pump Coronary Artery Bypass Grafting.	Pubmed	0.007581	1	0.01017	0.1138	1	3	ACE
Pubmed	25043058	Endocrinization of FGF1 produces a neomorphic and potent insulin sensitizer.	Pubmed	0.007581	1	0.01017	0.1138	1	3	FGFR1
Pubmed	25403183	Regulation of Sufu activity by p66? and Mycbp provides new insight into vertebrate Hedgehog signaling.	Pubmed	0.007581	1	0.01017	0.1138	1	3	SUFU
Pubmed	20018949	The Akt isoforms are present at distinct subcellular locations.	Pubmed	0.007581	1	0.01017	0.1138	1	3	AKT3
Pubmed	33555692	Combinations of fibrinolytic gene polymorphisms (plasminogen activator inhibitor type 1 4G/5G, factor XIII Val34Leu and angiotensin-converting enzyme I/D) in women with idiopathic infertility.	Pubmed	0.007581	1	0.01017	0.1138	1	3	ACE
Pubmed	15951295	Patients with hereditary hemorrhagic telangiectasia have increased plasma levels of vascular endothelial growth factor and transforming growth factor-beta1 as well as high ALK1 tissue expression.	Pubmed	0.007581	1	0.01017	0.1138	1	3	ACVRL1
Pubmed	26597176	Somatic and germline analyses of a long term melanoma survivor with a recurrent brain metastasis.	Pubmed	0.007581	1	0.01017	0.1138	1	3	TERT
Pubmed	19652026	Role of STAT1, NF-kappaB, and C/EBPbeta in the macrophage transcriptional regulation of hepcidin by mycobacterial infection and IFN-gamma.	Pubmed	0.007581	1	0.01017	0.1138	1	3	STAT1
Pubmed	8517925	Murine Pax-2 protein is a sequence-specific trans-activator with expression in the genital system.	Pubmed	0.007581	1	0.01017	0.1138	1	3	PAX2
Pubmed	20655471	Insulin receptor signaling in osteoblasts regulates postnatal bone acquisition and body composition.	Pubmed	0.007581	1	0.01017	0.1138	1	3	INSR
Pubmed	26996551	Apolipoproteins as Differentiating and Predictive Markers for Assessing Clinical Outcomes in Patients with Small Cell Lung Cancer.	Pubmed	0.007581	1	0.01017	0.1138	1	3	APOA1
Pubmed	15831479	Cyclins D2 and D1 are essential for postnatal pancreatic beta-cell growth.	Pubmed	0.007581	1	0.01017	0.1138	1	3	CCND1
Pubmed	28865601	Relationship of the MTHFD1 (rs2236225), eNOS (rs1799983), CBS (rs2850144) and ACE (rs4343) gene polymorphisms in a population of Iranian pediatric patients with congenital heart defects.	Pubmed	0.007581	1	0.01017	0.1138	1	3	ACE
Pubmed	27239797	lnc-?-Catm elicits EZH2-dependent ?-catenin stabilization and sustains liver CSC self-renewal.	Pubmed	0.007581	1	0.01017	0.1138	1	3	CTNNB1
Pubmed	22404968	PTP1B and TCPTP--nonredundant phosphatases in insulin signaling and glucose homeostasis.	Pubmed	0.007581	1	0.01017	0.1138	1	3	INSR
Pubmed	17652160	Mapping ErbB receptors on breast cancer cell membranes during signal transduction.	Pubmed	0.007581	1	0.01017	0.1138	1	3	ERBB3
Pubmed	28444861	LncRNA MALAT1 is dysregulated in diabetic nephropathy and involved in high glucose-induced podocyte injury via its interplay with ?-catenin.	Pubmed	0.007581	1	0.01017	0.1138	1	3	CTNNB1
Pubmed	23981302	NF?B-mediated cyclin D1 expression by microRNA-21 influences renal cancer cell proliferation.	Pubmed	0.007581	1	0.01017	0.1138	1	3	CCND1
Pubmed	33242255	An integrative analysis identifying transcriptional features and key genes involved in COVID-19.	Pubmed	0.007581	1	0.01017	0.1138	1	3	STAT1
Pubmed	17989364	The SPARC-related factor SMOC-2 promotes growth factor-induced cyclin D1 expression and DNA synthesis via integrin-linked kinase.	Pubmed	0.007581	1	0.01017	0.1138	1	3	CCND1
Pubmed	27071442	Characterization of NPM1, FLT3, and IDH1 mutations in adult patients with acute myeloid leukemia: a Brazilian cohort study.	Pubmed	0.007581	1	0.01017	0.1138	1	3	NPM1
Pubmed	33531658	Control of replication stress and mitosis in colorectal cancer stem cells through the interplay of PARP1, MRE11 and RAD51.	Pubmed	0.007581	1	0.01017	0.1138	1	3	RAD51
Pubmed	15581831	DNA polymorphism analysis of candidate genes for type 2 diabetes mellitus in a Mexican ethnic group.	Pubmed	0.007581	1	0.01017	0.1138	1	3	INSR
Pubmed	24715170	Peptidyl-prolyl isomerase Pin1-mediated abrogation of APC-?-catenin interaction in squamous cell carcinoma of cervix.	Pubmed	0.007581	1	0.01017	0.1138	1	3	CTNNB1
Pubmed	9516479	Analysis of Grb7 recruitment by heregulin-activated erbB receptors reveals a novel target selectivity for erbB3.	Pubmed	0.007581	1	0.01017	0.1138	1	3	ERBB3
Pubmed	9009193	Direct binding of G-protein betagamma complex to voltage-dependent calcium channels.	Pubmed	0.007581	1	0.01017	0.1138	1	3	GNB1
Pubmed	25405762	Impaired bone formation in Pdia3 deficient mice.	Pubmed	0.007581	1	0.01017	0.1138	1	3	VDR
Pubmed	31337650	IL6 Promotes a STAT3-PRL3 Feedforward Loop via SHP2 Repression in Multiple Myeloma.	Pubmed	0.007581	1	0.01017	0.1138	1	3	PTPN11
Pubmed	27322543	Meta-analysis of 375,000 individuals identifies 38 susceptibility loci for migraine.	Pubmed	0.007581	1	0.01017	0.1138	1	3	PLCE1
Pubmed	21245140	SKP2 oncogene is a direct MYC target gene and MYC down-regulates p27(KIP1) through SKP2 in human leukemia cells.	Pubmed	0.007581	1	0.01017	0.1138	1	3	CDKN1B
Pubmed	29719581	Adipose tissue inflammation and	Pubmed	0.007581	1	0.01017	0.1138	1	3	VDR
Pubmed	24247267	Identification of AKT kinases as unfavorable prognostic factors for hepatocellular carcinoma by a combination of expression profile, interaction network analysis and clinical validation.	Pubmed	0.007581	1	0.01017	0.1138	1	3	AKT3
Pubmed	26139098	MIF interacts with CXCR7 to promote receptor internalization, ERK1/2 and ZAP-70 signaling, and lymphocyte chemotaxis.	Pubmed	0.007581	1	0.01017	0.1138	1	3	ZAP70
Pubmed	25417706	Rad18 and Rnf8 facilitate homologous recombination by two distinct mechanisms, promoting Rad51 focus formation and suppressing the toxic effect of nonhomologous end joining.	Pubmed	0.007581	1	0.01017	0.1138	1	3	RAD51
Pubmed	22426308	Mutations affecting components of the SWI/SNF complex cause Coffin-Siris syndrome.	Pubmed	0.007581	1	0.01017	0.1138	1	3	ARID1A
Pubmed	33024199	Transcriptome analysis uncovers the diagnostic value of miR-192-5p/HNF1A-AS1/VIL1 panel in cervical adenocarcinoma.	Pubmed	0.007581	1	0.01017	0.1138	1	3	HNF1A
Pubmed	20535834	Prevalence of the fibrinogen beta-chain, angiotensin-converting enzyme and plasminogen activator inhibitor-1 polymorphisms in Costa Rican young adults with thrombotic disease.	Pubmed	0.007581	1	0.01017	0.1138	1	3	ACE
Pubmed	27564649	Estrogen Stimulation of Kiss1 Expression in the Medial Amygdala Involves Estrogen Receptor-? But Not Estrogen Receptor-?.	Pubmed	0.007581	1	0.01017	0.1138	1	3	KISS1
Pubmed	11707392	Molecular mechanisms of beta-catenin recognition by adenomatous polyposis coli revealed by the structure of an APC-beta-catenin complex.	Pubmed	0.007581	1	0.01017	0.1138	1	3	CTNNB1
Pubmed	20932831	Grb14 inhibits FGF receptor signaling through the regulation of PLC? recruitment and activation.	Pubmed	0.007581	1	0.01017	0.1138	1	3	FGFR1
Pubmed	26083571	KIAA1549: BRAF Gene Fusion and FGFR1 Hotspot Mutations Are Prognostic Factors in Pilocytic Astrocytomas.	Pubmed	0.007581	1	0.01017	0.1138	1	3	FGFR1
Pubmed	16388483	Roles of interleukin-6 in activation of STAT proteins and recruitment of neutrophils during Escherichia coli pneumonia.	Pubmed	0.007581	1	0.01017	0.1138	1	3	STAT1
Pubmed	18065769	Caveolin-1 interacts and cooperates with the transforming growth factor-beta type I receptor ALK1 in endothelial caveolae.	Pubmed	0.007581	1	0.01017	0.1138	1	3	ACVRL1
Pubmed	24561267	Galectin-3 binds to MUC1-N-terminal domain and triggers recruitment of ?-catenin in MUC1-expressing mouse 3T3 cells.	Pubmed	0.007581	1	0.01017	0.1138	1	3	CTNNB1
Pubmed	29097735	Mammalian ?2 AMPK regulates intrinsic heart rate.	Pubmed	0.007581	1	0.01017	0.1138	1	3	PRKAG2
Pubmed	33785736	PUMA facilitates EMI1-promoted cytoplasmic Rad51 ubiquitination and inhibits DNA repair in stem and progenitor cells.	Pubmed	0.007581	1	0.01017	0.1138	1	3	RAD51
Pubmed	11719366	The acute promyelocytic leukemia-associated protein, promyelocytic leukemia zinc finger, regulates 1,25-dihydroxyvitamin D(3)-induced monocytic differentiation of U937 cells through a physical interaction with vitamin D(3) receptor.	Pubmed	0.007581	1	0.01017	0.1138	1	3	VDR
Pubmed	15133037	The major vault protein is a novel substrate for the tyrosine phosphatase SHP-2 and scaffold protein in epidermal growth factor signaling.	Pubmed	0.007581	1	0.01017	0.1138	1	3	PTPN11
Pubmed	29514067	Visceral Adipose Tissue Immune Homeostasis Is Regulated by the Crosstalk between Adipocytes and Dendritic Cell Subsets.	Pubmed	0.007581	1	0.01017	0.1138	1	3	CTNNB1
Pubmed	20547827	Expansion of immunoglobulin-secreting cells and defects in B cell tolerance in Rag-dependent immunodeficiency.	Pubmed	0.007581	1	0.01017	0.1138	1	3	ZAP70
Pubmed	8999999	Cell-cycle arrest and inhibition of Cdk4 activity by small peptides based on the carboxy-terminal domain of p21WAF1.	Pubmed	0.007581	1	0.01017	0.1138	1	3	CCND1
Pubmed	15843474	Cited1 is a bifunctional transcriptional cofactor that regulates early nephronic patterning.	Pubmed	0.007581	1	0.01017	0.1138	1	3	CTNNB1
Pubmed	23018458	Insulin modulates the inflammatory granulocyte response to streptococci via phosphatidylinositol 3-kinase.	Pubmed	0.007581	1	0.01017	0.1138	1	3	INSR
Pubmed	26671528	Evodiamine inhibits the proliferation of leukemia cell line K562 by regulating peroxisome proliferators-activated receptor gamma (PPAR?) pathway.	Pubmed	0.007581	1	0.01017	0.1138	1	3	CCND1
Pubmed	31830366	Mouse genetics identifies unique and overlapping functions of fibroblast growth factor receptors in keratinocytes.	Pubmed	0.007581	1	0.01017	0.1138	1	3	FGFR1
Pubmed	10336501	Specificity for fibroblast growth factors determined by heparan sulfate in a binary complex with the receptor kinase.	Pubmed	0.007581	1	0.01017	0.1138	1	3	FGFR1
Pubmed	33592583	Expression and prognostic values of ARID family members in breast cancer.	Pubmed	0.007581	1	0.01017	0.1138	1	3	ARID1A
Pubmed	30338942	MiR-30-5p suppresses cell chemoresistance and stemness in colorectal cancer through USP22/Wnt/?-catenin signaling axis.	Pubmed	0.007581	1	0.01017	0.1138	1	3	CTNNB1
Pubmed	28501007	MiR-330 inhibits IL-22-induced keratinocyte proliferation through targeting CTNNB1.	Pubmed	0.007581	1	0.01017	0.1138	1	3	CTNNB1
Pubmed	30578652	Correlation of extracellular matrix-related gene expression with objective Fuchs endothelial corneal dystrophy severity.	Pubmed	0.007581	1	0.01017	0.1138	1	3	COL4A1
Pubmed	23826993	Combinatorial molecular marker assays of WT1, survivin, and TERT at initial diagnosis of adult acute myeloid leukemia.	Pubmed	0.007581	1	0.01017	0.1138	1	3	TERT
Pubmed	16217032	BRIT1/MCPH1 is a DNA damage responsive protein that regulates the Brca1-Chk1 pathway, implicating checkpoint dysfunction in microcephaly.	Pubmed	0.007581	1	0.01017	0.1138	1	3	MCPH1
Pubmed	21630164	Cyclopamine reverts acquired chemoresistance and down-regulates cancer stem cell markers in pancreatic cancer cell lines.	Pubmed	0.007581	1	0.01017	0.1138	1	3	GLI1
Pubmed	23753573	Embryonic stem cell-derived CD166+ precursors develop into fully functional sinoatrial-like cells.	Pubmed	0.007581	1	0.01017	0.1138	1	3	CACNA1D
Pubmed	15916880	Catenin expression in T1/2 carcinomas of the floor of the mouth.	Pubmed	0.007581	1	0.01017	0.1138	1	3	CTNNB1
Pubmed	17135368	Vascular expression of germinal ACE fails to maintain normal blood pressure in ACE-/- mice.	Pubmed	0.007581	1	0.01017	0.1138	1	3	ACE
Pubmed	23863940	Ptpn11 deletion in a novel progenitor causes metachondromatosis by inducing hedgehog signalling.	Pubmed	0.007581	1	0.01017	0.1138	1	3	PTPN11
Pubmed	16940298	Up-regulation of cyclin D1 by HBx is mediated by NF-kappaB2/BCL3 complex through kappaB site of cyclin D1 promoter.	Pubmed	0.007581	1	0.01017	0.1138	1	3	CCND1
Pubmed	28564608	Structural Basis of the Human Endoglin-BMP9 Interaction: Insights into BMP Signaling and HHT1.	Pubmed	0.007581	1	0.01017	0.1138	1	3	ACVRL1
Pubmed	27718514	Elevated IL-17A and IL-22 regulate expression of inducible CD38 and Zap-70 in chronic lymphocytic leukemia.	Pubmed	0.007581	1	0.01017	0.1138	1	3	ZAP70
Pubmed	36148682	The AHR target gene scinderin activates the WNT pathway by facilitating the nuclear translocation of ?-catenin.	Pubmed	0.007581	1	0.01017	0.1138	1	3	CTNNB1
Pubmed	7720589	Repression of Pax-2 by WT1 during normal kidney development.	Pubmed	0.007581	1	0.01017	0.1138	1	3	PAX2
Pubmed	31913353	ARID1A influences HDAC1/BRD4 activity, intrinsic proliferative capacity and breast cancer treatment response.	Pubmed	0.007581	1	0.01017	0.1138	1	3	ARID1A
Pubmed	16964286	Transcriptional regulation of KiSS-1 gene expression in metastatic melanoma by specificity protein-1 and its coactivator DRIP-130.	Pubmed	0.007581	1	0.01017	0.1138	1	3	KISS1
Pubmed	35255389	LncRNA OIP5-AS1 aggravates the stemness of hepatoblastoma through recruiting PTBP1 to increase the stability of ?-catenin.	Pubmed	0.007581	1	0.01017	0.1138	1	3	CTNNB1
Pubmed	19497283	Hedgehog signaling is dispensable for adult hematopoietic stem cell function.	Pubmed	0.007581	1	0.01017	0.1138	1	3	GLI1
Pubmed	31636184	UV light suppression of EAE (a mouse model of multiple sclerosis) is independent of vitamin D and its receptor.	Pubmed	0.007581	1	0.01017	0.1138	1	3	VDR
Pubmed	30745437	Edar is a downstream target of beta-catenin and drives collagen accumulation in the mouse prostate.	Pubmed	0.007581	1	0.01017	0.1138	1	3	CTNNB1
Pubmed	9768361	Regulation of protein kinase C zeta by PI 3-kinase and PDK-1.	Pubmed	0.007581	1	0.01017	0.1138	1	3	PRKCZ
Pubmed	30804206	Inhibition of soluble epoxide hydrolase attenuates a high-fat diet-mediated renal injury by activating PAX2 and AMPK.	Pubmed	0.007581	1	0.01017	0.1138	1	3	PAX2
Pubmed	20643644	Dual function of UNC-51-like kinase 3 (Ulk3) in the Sonic hedgehog signaling pathway.	Pubmed	0.007581	1	0.01017	0.1138	1	3	SUFU
Pubmed	32989965	Genetic variations of renin-angiotensin and fibrinolytic systems and susceptibility to coronary artery disease: a population genetics perspective.	Pubmed	0.007581	1	0.01017	0.1138	1	3	ACE
Pubmed	15182178	Biochemical and structural basis for partially redundant enzymatic and transcriptional functions of DCoH and DCoH2.	Pubmed	0.007581	1	0.01017	0.1138	1	3	HNF1A
Pubmed	20596624	Periplocin from Cortex periplocae inhibits cell growth and down-regulates survivin and c-myc expression in colon cancer in vitro and in vivo via beta-catenin/TCF signaling.	Pubmed	0.007581	1	0.01017	0.1138	1	3	CTNNB1
Pubmed	24211207	Sclerostin deficient mice rapidly heal bone defects by activating ?-catenin and increasing intramembranous ossification.	Pubmed	0.007581	1	0.01017	0.1138	1	3	CTNNB1
Pubmed	24382590	Exome sequencing reveals frequent inactivating mutations in ARID1A, ARID1B, ARID2 and ARID4A in microsatellite unstable colorectal cancer.	Pubmed	0.007581	1	0.01017	0.1138	1	3	ARID1A
Pubmed	27129404	The cyclin D1 carboxyl regulatory domain controls the division and differentiation of hematopoietic cells.	Pubmed	0.007581	1	0.01017	0.1138	1	3	CCND1
Pubmed	20631638	Prognostic stratification of stage IIIA pN2 non-small cell lung cancer by hierarchical clustering analysis of tissue microarray immunostaining data: an Alpe Adria Thoracic Oncology Multidisciplinary Group study (ATOM 014).	Pubmed	0.007581	1	0.01017	0.1138	1	3	CCND1
Pubmed	11374898	Cloning, mapping, and characterization of the human sorbin and SH3 domain containing 1 (SORBS1) gene: a protein associated with c-Abl during insulin signaling in the hepatoma cell line Hep3B.	Pubmed	0.007581	1	0.01017	0.1138	1	3	INSR
Pubmed	20631633	Histopathologic features of the tumor budding in adenocarcinoma of the lung: tumor budding as an index to predict the potential aggressiveness.	Pubmed	0.007581	1	0.01017	0.1138	1	3	CTNNB1
Pubmed	36797256	B-lymphoid tyrosine kinase-mediated FAM83A phosphorylation elevates pancreatic tumorigenesis through interacting with ?-catenin.	Pubmed	0.007581	1	0.01017	0.1138	1	3	CTNNB1
Pubmed	20628002	Cryptotanshinone inhibits cancer cell proliferation by suppressing Mammalian target of rapamycin-mediated cyclin D1 expression and Rb phosphorylation.	Pubmed	0.007581	1	0.01017	0.1138	1	3	CCND1
Pubmed	10540326	Molecular and functional characterization of IRp60, a member of the immunoglobulin superfamily that functions as an inhibitory receptor in human NK cells.	Pubmed	0.007581	1	0.01017	0.1138	1	3	PTPN11
Pubmed	32977944	miR-149 contributes to resistance of 5-FU in gastric cancer via targeting TREM2 and regulating ?-catenin pathway.	Pubmed	0.007581	1	0.01017	0.1138	1	3	CTNNB1
Pubmed	28696301	Otoferlin is a multivalent calcium-sensitive scaffold linking SNAREs and calcium channels.	Pubmed	0.007581	1	0.01017	0.1138	1	3	CACNA1D
Pubmed	20606682	Basic fibroblast growth factor in the bone microenvironment enhances cell motility and invasion of Ewing's sarcoma family of tumours by activating the FGFR1-PI3K-Rac1 pathway.	Pubmed	0.007581	1	0.01017	0.1138	1	3	FGFR1
Pubmed	1329097	Cyclic amplification and selection of targets for multicomponent complexes: myogenin interacts with factors recognizing binding sites for basic helix-loop-helix, nuclear factor 1, myocyte-specific enhancer-binding factor 2, and COMP1 factor.	Pubmed	0.007581	1	0.01017	0.1138	1	3	HNF1A
Pubmed	32735622	Activation of Protein Kinase A (PKA) signaling mitigates congenital hyperinsulinism associated hypoglycemia in the Sur1-/- mouse model.	Pubmed	0.007581	1	0.01017	0.1138	1	3	ABCC8
Pubmed	19941161	Combined genetic effect of CDK7 and ESR1 polymorphisms on breast cancer.	Pubmed	0.007581	1	0.01017	0.1138	1	3	CCND1
Pubmed	24837430	?-Catenin-regulated myeloid cell adhesion and migration determine wound healing.	Pubmed	0.007581	1	0.01017	0.1138	1	3	CTNNB1
Pubmed	28287395	p27	Pubmed	0.007581	1	0.01017	0.1138	1	3	CDKN1B
Pubmed	12049724	Growth factor independent-1 induced by IL-4 regulates Th2 cell proliferation.	Pubmed	0.007581	1	0.01017	0.1138	1	3	GLI1
Pubmed	30542715	Inhibition of miR?194 suppresses the Wnt/??catenin signalling pathway in gastric cancer.	Pubmed	0.007581	1	0.01017	0.1138	1	3	SUFU
Pubmed	10358057	Cloning and characterization of ATRAP, a novel protein that interacts with the angiotensin II type 1 receptor.	Pubmed	0.007581	1	0.01017	0.1138	1	3	AGT
Pubmed	26911666	Integrative role of vitamin D related and Interleukin-28B genes polymorphism in predicting treatment outcomes of Chronic Hepatitis C.	Pubmed	0.007581	1	0.01017	0.1138	1	3	VDR
Pubmed	18484097	Abnormal expression of p16(INK4a), cyclin D1, cyclin-dependent kinase 4 and retinoblastoma protein in gastric carcinomas.	Pubmed	0.007581	1	0.01017	0.1138	1	3	CCND1
Pubmed	25104439	Genetic variation in the JAK/STAT/SOCS signaling pathway influences breast cancer-specific mortality through interaction with cigarette smoking and use of aspirin/NSAIDs: the Breast Cancer Health Disparities Study.	Pubmed	0.007581	1	0.01017	0.1138	1	3	STAT1
Pubmed	34062169	Genetics of hypogonadotropic Hypogonadism-Human and mouse genes, inheritance, oligogenicity, and genetic counseling.	Pubmed	0.007581	1	0.01017	0.1138	1	3	FGFR1
Pubmed	14759632	Angiotensin-converting enzyme and alpha-2-macroglobulin gene polymorphisms are not associated with Alzheimer's disease in Colombian patients.	Pubmed	0.007581	1	0.01017	0.1138	1	3	ACE
Pubmed	12554669	The proline-rich homeodomain protein, PRH, is a tissue-specific inhibitor of eIF4E-dependent cyclin D1 mRNA transport and growth.	Pubmed	0.007581	1	0.01017	0.1138	1	3	CCND1
Pubmed	19691533	pSTAT1, pSTAT3, and T-bet as markers of disease activity in chronic inflammatory demyelinating polyradiculoneuropathy.	Pubmed	0.007581	1	0.01017	0.1138	1	3	STAT1
Pubmed	12961083	Expression of nephrin, podocin, alpha-actinin, and WT1 in children with nephrotic syndrome.	Pubmed	0.007581	1	0.01017	0.1138	1	3	NPHS2
Pubmed	26683461	The UBC Domain Is Required for BRUCE to Promote BRIT1/MCPH1 Function in DSB Signaling and Repair Post Formation of BRUCE-USP8-BRIT1 Complex.	Pubmed	0.007581	1	0.01017	0.1138	1	3	MCPH1
Pubmed	19666565	Small-molecule inhibitors reveal multiple strategies for Hedgehog pathway blockade.	Pubmed	0.007581	1	0.01017	0.1138	1	3	SUFU
Pubmed	22752307	Transcription initiation arising from E-cadherin/CDH1 intron2: a novel protein isoform that increases gastric cancer cell invasion and angiogenesis.	Pubmed	0.007581	1	0.01017	0.1138	1	3	CTNNB1
Pubmed	19522705	Inhibiting Crm1 causes the formation of excess acentriolar spindle poles containing NuMA and B23, but does not affect centrosome numbers.	Pubmed	0.007581	1	0.01017	0.1138	1	3	NPM1
Pubmed	14977926	STAT1 is essential for antimicrobial effector function but dispensable for gamma interferon production during Toxoplasma gondii infection.	Pubmed	0.007581	1	0.01017	0.1138	1	3	STAT1
Pubmed	33761896	EML4-ALK induces cellular senescence in mortal normal human cells and promotes anchorage-independent growth in hTERT-transduced normal human cells.	Pubmed	0.007581	1	0.01017	0.1138	1	3	TERT
Pubmed	26323944	Long non-coding RNA chromogenic in situ hybridisation signal pattern correlation with breast tumour pathology.	Pubmed	0.007581	1	0.01017	0.1138	1	3	H19
Pubmed	9565587	Binding interaction of the heregulinbeta egf domain with ErbB3 and ErbB4 receptors assessed by alanine scanning mutagenesis.	Pubmed	0.007581	1	0.01017	0.1138	1	3	ERBB3
Pubmed	32159914	Activation of the RhoA-YAP-?-catenin signaling axis promotes the expansion of inner ear progenitor cells in 3D culture.	Pubmed	0.007581	1	0.01017	0.1138	1	3	CTNNB1
Pubmed	11734858	Barttin is a Cl- channel beta-subunit crucial for renal Cl- reabsorption and inner ear K+ secretion.	Pubmed	0.007581	1	0.01017	0.1138	1	3	CLCNKA
Pubmed	36256480	Glutamine synthetase limits ?-catenin-mutated liver cancer growth by maintaining nitrogen homeostasis and suppressing mTORC1.	Pubmed	0.007581	1	0.01017	0.1138	1	3	CTNNB1
Pubmed	34759323	Structures of the HER2-HER3-NRG1? complex reveal a dynamic dimer interface.	Pubmed	0.007581	1	0.01017	0.1138	1	3	ERBB3
Pubmed	34390933	Radiation-induced DNA damage and altered expression of p21, cyclin D1 and Mre11 genes in human fibroblast cell lines with different radiosensitivity.	Pubmed	0.007581	1	0.01017	0.1138	1	3	CCND1
Pubmed	24715035	Gene expression changes in cancellous bone of type 2 diabetics: a biomolecular basis for diabetic bone disease.	Pubmed	0.007581	1	0.01017	0.1138	1	3	STAT1
Pubmed	17544405	Caspase-3-mediated cleavage of Akt: involvement of non-consensus sites and influence of phosphorylation.	Pubmed	0.007581	1	0.01017	0.1138	1	3	AKT3
Pubmed	25263949	Profibrogenic phenotype in caveolin-1 deficiency via differential regulation of STAT-1/3 proteins.	Pubmed	0.007581	1	0.01017	0.1138	1	3	STAT1
Pubmed	23261678	Olive oil oleuropein has anti-breast cancer properties with higher efficiency on ER-negative cells.	Pubmed	0.007581	1	0.01017	0.1138	1	3	CCND1
Pubmed	25684939	Immunohistochemical expression of SP-NK-1R-EGFR pathway and VDR in colonic inflammation and neoplasia.	Pubmed	0.007581	1	0.01017	0.1138	1	3	VDR
Pubmed	34987057	Chromatin Remodeling Induced by ARID1A Loss in Lung Cancer Promotes Glycolysis and Confers JQ1 Vulnerability.	Pubmed	0.007581	1	0.01017	0.1138	1	3	ARID1A
Pubmed	32818586	MiR-199-3p modulates the onset of puberty in rodents probably by regulating the expression of Kiss1 via the p38 MAPK pathway.	Pubmed	0.007581	1	0.01017	0.1138	1	3	KISS1
Pubmed	26093087	The gain-of-function GLI1 transcription factor TGLI1 enhances expression of VEGF-C and TEM7 to promote glioblastoma angiogenesis.	Pubmed	0.007581	1	0.01017	0.1138	1	3	GLI1
Pubmed	24345679	PLC?, PKD1, and SSH1L transduce RhoA signaling to protect mitochondria from oxidative stress in the heart.	Pubmed	0.007581	1	0.01017	0.1138	1	3	PLCE1
Pubmed	30530749	Regulation of SOX11 expression through CCND1 and STAT3 in mantle cell lymphoma.	Pubmed	0.007581	1	0.01017	0.1138	1	3	CCND1
Pubmed	31913290	MicroRNA-96-5p represses breast cancer proliferation and invasion through Wnt/?-catenin signaling via targeting CTNND1.	Pubmed	0.007581	1	0.01017	0.1138	1	3	CTNNB1
Pubmed	30361391	FMRP recruitment of ?-catenin to the translation pre-initiation complex represses translation.	Pubmed	0.007581	1	0.01017	0.1138	1	3	CTNNB1
Pubmed	11278991	Specific phosphorylation of nucleophosmin on Thr(199) by cyclin-dependent kinase 2-cyclin E and its role in centrosome duplication.	Pubmed	0.007581	1	0.01017	0.1138	1	3	NPM1
Pubmed	17233832	Efficient immortalization of primary human cells by p16INK4a-specific short hairpin RNA or Bmi-1, combined with introduction of hTERT.	Pubmed	0.007581	1	0.01017	0.1138	1	3	TERT
Pubmed	33820740	Effects of CDKN2B-AS1 on cellular proliferation, invasion and AKT3 expression are attenuated by miR-424-5p in a model of ovarian endometriosis.	Pubmed	0.007581	1	0.01017	0.1138	1	3	AKT3
Pubmed	28923346	Role of fibroblast growth factor receptors (FGFR) and FGFR like-1 (FGFRL1) in mesenchymal stromal cell differentiation to osteoblasts and adipocytes.	Pubmed	0.007581	1	0.01017	0.1138	1	3	FGFR1
Pubmed	24969314	E2F1 acts as a negative feedback regulator of c-Myc?induced hTERT transcription during tumorigenesis.	Pubmed	0.007581	1	0.01017	0.1138	1	3	TERT
Pubmed	35196494	JAK1 signaling in dendritic cells promotes peripheral tolerance in autoimmunity through PD-L1-mediated regulatory T cell induction.	Pubmed	0.007581	1	0.01017	0.1138	1	3	STAT1
Pubmed	30361375	PIEZOs mediate neuronal sensing of blood pressure and the baroreceptor reflex.	Pubmed	0.007581	1	0.01017	0.1138	1	3	PIEZO2
Pubmed	14528024	Klotho, a gene related to a syndrome resembling human premature aging, functions in a negative regulatory circuit of vitamin D endocrine system.	Pubmed	0.007581	1	0.01017	0.1138	1	3	VDR
Pubmed	12941707	Full-length archaeal Rad51 structure and mutants: mechanisms for RAD51 assembly and control by BRCA2.	Pubmed	0.007581	1	0.01017	0.1138	1	3	RAD51
Pubmed	21172305	GLI1, a crucial mediator of sonic hedgehog signaling in prostate cancer, functions as a negative modulator for androgen receptor.	Pubmed	0.007581	1	0.01017	0.1138	1	3	GLI1
Pubmed	15654955	Heat modulation of tropoelastin, fibrillin-1, and matrix metalloproteinase-12 in human skin in vivo.	Pubmed	0.007581	1	0.01017	0.1138	1	3	FBN1
Pubmed	25686822	Targeting EGF-receptor(s) - STAT1 axis attenuates tumor growth and metastasis through downregulation of MUC4 mucin in human pancreatic cancer.	Pubmed	0.007581	1	0.01017	0.1138	1	3	STAT1
Pubmed	29803118	Expression profile and cellular localizations of mucin proteins, CK7, and cytoplasmic p27 in Barrett's esophagus and esophageal adenocarcinoma.	Pubmed	0.007581	1	0.01017	0.1138	1	3	CDKN1B
Pubmed	26815504	SHh-Gli1 signaling pathway promotes cell survival by mediating baculoviral IAP repeat-containing 3 (BIRC3) gene in pancreatic cancer cells.	Pubmed	0.007581	1	0.01017	0.1138	1	3	GLI1
Pubmed	31000813	PRMT7 methylates and suppresses GLI2 binding to SUFU thereby promoting its activation.	Pubmed	0.007581	1	0.01017	0.1138	1	3	SUFU
Pubmed	26803515	Long noncoding RNA H19 contributes to gallbladder cancer cell proliferation by modulated miR-194-5p targeting AKT2.	Pubmed	0.007581	1	0.01017	0.1138	1	3	H19
Pubmed	30351652	[Molecular genetic aspects of endothelial dysfunction in individuals exposed to mercury].	Pubmed	0.007581	1	0.01017	0.1138	1	3	AGT
Pubmed	32973083	FGFR1 Is Critical for RBL2 Loss-Driven Tumor Development and Requires PLCG1 Activation for Continued Growth of Small Cell Lung Cancer.	Pubmed	0.007581	1	0.01017	0.1138	1	3	FGFR1
Pubmed	15967802	Functional significance of type 1 insulin-like growth factor-mediated nuclear translocation of the insulin receptor substrate-1 and beta-catenin.	Pubmed	0.007581	1	0.01017	0.1138	1	3	CTNNB1
Pubmed	31242951	A combined ANXA2-NDRG1-STAT1 gene signature predicts response to chemoradiotherapy in cervical cancer.	Pubmed	0.007581	1	0.01017	0.1138	1	3	STAT1
Pubmed	16325582	Deconstructing the cadherin-catenin-actin complex.	Pubmed	0.007581	1	0.01017	0.1138	1	3	CTNNB1
Pubmed	16567633	The mTOR pathway is regulated by polycystin-1, and its inhibition reverses renal cystogenesis in polycystic kidney disease.	Pubmed	0.007581	1	0.01017	0.1138	1	3	BICC1
Pubmed	26984280	The nucleolar protein NIFK promotes cancer progression via CK1?/?-catenin in metastasis and Ki-67-dependent cell proliferation.	Pubmed	0.007581	1	0.01017	0.1138	1	3	CTNNB1
Pubmed	21424326	Prognostic value of hedgehog signaling pathway in patients with colon cancer.	Pubmed	0.007581	1	0.01017	0.1138	1	3	GLI1
Pubmed	12407025	A regulatory role for suppressor of cytokine signaling-1 in T(h) polarization in vivo.	Pubmed	0.007581	1	0.01017	0.1138	1	3	STAT1
Pubmed	30072015	Prognostic impact of Apaf-1, Cyclin D1, and AQP-5 in serous ovarian carcinoma treated with the first-line chemotherapy.	Pubmed	0.007581	1	0.01017	0.1138	1	3	CCND1
Pubmed	34520814	Genotype-specific cortisol production associated with Cushing's syndrome adenoma with PRKACA mutations.	Pubmed	0.007581	1	0.01017	0.1138	1	3	CTNNB1
Pubmed	27694442	Cell-specific Kaiso (ZBTB33) Regulation of Cell Cycle through Cyclin D1 and Cyclin E1.	Pubmed	0.007581	1	0.01017	0.1138	1	3	CCND1
Pubmed	22467873	G protein-coupled receptor kinase 5 phosphorylates nucleophosmin and regulates cell sensitivity to polo-like kinase 1 inhibition.	Pubmed	0.007581	1	0.01017	0.1138	1	3	NPM1
Pubmed	18330950	Mutations in components of the Wnt signaling pathway in gastric cancer.	Pubmed	0.007581	1	0.01017	0.1138	1	3	CTNNB1
Pubmed	31264358	Afadin is a scaffold protein repressing insulin action via HDAC6 in adipose tissue.	Pubmed	0.007581	1	0.01017	0.1138	1	3	INSR
Pubmed	22455883	[Expression and significance of p-AKT, p-GSK3? and ?-catenin in epithelial carcinoma of ovary].	Pubmed	0.007581	1	0.01017	0.1138	1	3	CTNNB1
Pubmed	24061911	Endoglin and activin receptor-like kinase 1 heterozygous mice have a distinct pulmonary and hepatic angiogenic profile and response to anti-VEGF treatment.	Pubmed	0.007581	1	0.01017	0.1138	1	3	ACVRL1
Pubmed	23077062	Oligodendrocyte regeneration after neonatal hypoxia requires FoxO1-mediated p27Kip1 expression.	Pubmed	0.007581	1	0.01017	0.1138	1	3	CDKN1B
Pubmed	12446675	Elucidation of the interaction of calmodulin with the IQ motifs of IQGAP1.	Pubmed	0.007581	1	0.01017	0.1138	1	3	CTNNB1
Pubmed	12121735	Fibroblast growth factors (FGFs) in the cochlear nucleus of the adult mouse following acoustic overstimulation.	Pubmed	0.007581	1	0.01017	0.1138	1	3	FGFR1
Pubmed	19627396	Fibroblast growth factor 2-antagonist activity of a long-pentraxin 3-derived anti-angiogenic pentapeptide.	Pubmed	0.007581	1	0.01017	0.1138	1	3	FGFR1
Pubmed	11075811	Regulation of ligand-induced heterodimerization and coactivator interaction by the activation function-2 domain of the vitamin D receptor.	Pubmed	0.007581	1	0.01017	0.1138	1	3	VDR
Pubmed	31323164	Downregulation of vitamin D receptor and miR-126-3p expression contributes to increased endothelial inflammatory response in preeclampsia.	Pubmed	0.007581	1	0.01017	0.1138	1	3	VDR
Pubmed	15001561	Role of angiotensin II in ischemia/reperfusion-induced leukocyte-endothelium interactions in the colon.	Pubmed	0.007581	1	0.01017	0.1138	1	3	AGT
Pubmed	19094982	Expression and tissue localization of beta-catenin, alpha-actinin and chondroitin sulfate proteoglycan 6 is modulated during rat and human left ventricular hypertrophy.	Pubmed	0.007581	1	0.01017	0.1138	1	3	CTNNB1
Pubmed	16565090	Mediator is a transducer of Wnt/beta-catenin signaling.	Pubmed	0.007581	1	0.01017	0.1138	1	3	CTNNB1
Pubmed	35027088	A subpopulation of astrocyte progenitors defined by Sonic hedgehog signaling.	Pubmed	0.007581	1	0.01017	0.1138	1	3	GLI1
Pubmed	26418878	The metastasis suppressor, NDRG1, inhibits "stemness" of colorectal cancer via down-regulation of nuclear ?-catenin and CD44.	Pubmed	0.007581	1	0.01017	0.1138	1	3	CTNNB1
Pubmed	19458197	Scribble interacts with beta-catenin to localize synaptic vesicles to synapses.	Pubmed	0.007581	1	0.01017	0.1138	1	3	CTNNB1
Pubmed	25733683	Brk/Protein tyrosine kinase 6 phosphorylates p27KIP1, regulating the activity of cyclin D-cyclin-dependent kinase 4.	Pubmed	0.007581	1	0.01017	0.1138	1	3	CDKN1B
Pubmed	18799543	Numb mediates the interaction between Wnt and Notch to modulate primitive erythropoietic specification from the hemangioblast.	Pubmed	0.007581	1	0.01017	0.1138	1	3	CTNNB1
Pubmed	35176943	Ataxia-televangelist mutated (ATM)/ ATR serine/threonine kinase (ATR)-mediated RAD51 recombinase (RAD51) promotes osteogenic differentiation and inhibits osteoclastogenesis in osteoporosis.	Pubmed	0.007581	1	0.01017	0.1138	1	3	RAD51
Pubmed	29937479	Telomerase Reverse Transcriptase Contains a BH3-Like Motif and Interacts with BCL-2 Family Members.	Pubmed	0.007581	1	0.01017	0.1138	1	3	TERT
Pubmed	22296117	Differential expression of forkhead box M1 and its downstream cyclin-dependent kinase inhibitors p27(kip1) and p21(waf1/cip1) in the diagnosis of pulmonary neuroendocrine tumours.	Pubmed	0.007581	1	0.01017	0.1138	1	3	CDKN1B
Pubmed	24752352	IL-6 upregulates a disintegrin and metalloproteinase with thrombospondin motifs 2 (ADAMTS-2) in human osteosarcoma cells mediated by JNK pathway.	Pubmed	0.007581	1	0.01017	0.1138	1	3	ADAMTS3
Pubmed	34326685	Osteocytes but not osteoblasts directly build mineralized bone structures.	Pubmed	0.007581	1	0.01017	0.1138	1	3	CTNNB1
Pubmed	24850843	FGFR1/3 tyrosine kinase fusions define a unique molecular subtype of non-small cell lung cancer.	Pubmed	0.007581	1	0.01017	0.1138	1	3	FGFR1
Pubmed	23861098	Tissue aluminum concentration does not affect the genomic stability of ERBB2, C-MYC, and CCND1 genes in breast cancer.	Pubmed	0.007581	1	0.01017	0.1138	1	3	CCND1
Pubmed	23633567	Expression of TEX101, regulated by ACE, is essential for the production of fertile mouse spermatozoa.	Pubmed	0.007581	1	0.01017	0.1138	1	3	ACE
Pubmed	18787531	Iron chelators and hypoxia mimetics inhibit IFNgamma-mediated Jak-STAT signaling.	Pubmed	0.007581	1	0.01017	0.1138	1	3	STAT1
Pubmed	29457983	Antimycobacterial effect of IFNG (interferon gamma)-induced autophagy depends on HMOX1 (heme oxygenase 1)-mediated increase in intracellular calcium levels and modulation of PPP3/calcineurin-TFEB (transcription factor EB) axis.	Pubmed	0.007581	1	0.01017	0.1138	1	3	PPP3CA
Pubmed	8153091	Differential expression of laminin, nidogen and collagen IV genes in the midgestation mouse placenta.	Pubmed	0.007581	1	0.01017	0.1138	1	3	COL4A1
Pubmed	12086850	Pathway-specific tumor suppression. Reduction of p27 accelerates gastrointestinal tumorigenesis in Apc mutant mice, but not in Smad3 mutant mice.	Pubmed	0.007581	1	0.01017	0.1138	1	3	CDKN1B
Pubmed	32481626	Hypoxia-Induced miR-675-5p Supports ?-Catenin Nuclear Localization by Regulating GSK3-? Activity in Colorectal Cancer Cell Lines.	Pubmed	0.007581	1	0.01017	0.1138	1	3	CTNNB1
Pubmed	31288376	?-Catenin/TCF4 Complex-Mediated Induction of the	Pubmed	0.007581	1	0.01017	0.1138	1	3	CTNNB1
Pubmed	17159080	Cross-talk between angiotensin II receptor types 1 and 2: potential role in vascular remodeling in humans.	Pubmed	0.007581	1	0.01017	0.1138	1	3	AGT
Pubmed	26441239	A High-Calcium and Phosphate Rescue Diet and VDR-Expressing Transgenes Normalize Serum Vitamin D Metabolite Profiles and Renal Cyp27b1 and Cyp24a1 Expression in VDR Null Mice.	Pubmed	0.007581	1	0.01017	0.1138	1	3	VDR
Pubmed	17999359	RAD51 135G-->C modifies breast cancer risk among BRCA2 mutation carriers: results from a combined analysis of 19 studies.	Pubmed	0.007581	1	0.01017	0.1138	1	3	RAD51
Pubmed	17159089	Population-based sample reveals gene-gender interactions in blood pressure in White Americans.	Pubmed	0.007581	1	0.01017	0.1138	1	3	AGT
Pubmed	23271121	Eosinophil cationic protein enhances stabilization of ?-catenin during cardiomyocyte differentiation in P19CL6 embryonal carcinoma cells.	Pubmed	0.007581	1	0.01017	0.1138	1	3	CTNNB1
Pubmed	22286747	Cyclic fluid shear stress promotes osteoblastic cells proliferation through ERK5 signaling pathway.	Pubmed	0.007581	1	0.01017	0.1138	1	3	CCND1
Pubmed	16301527	Beta-catenin regulates myogenesis by relieving I-mfa-mediated suppression of myogenic regulatory factors in P19 cells.	Pubmed	0.007581	1	0.01017	0.1138	1	3	CTNNB1
Pubmed	23559091	Depletion of histone demethylase KDM2A inhibited cell proliferation of stem cells from apical papilla by de-repression of p15INK4B and p27Kip1.	Pubmed	0.007581	1	0.01017	0.1138	1	3	CDKN1B
Pubmed	21762277	Clinicopathological significance of cyclooxygenase-2 and cell cycle-regulatory proteins expression in patients with esophageal squamous cell carcinoma.	Pubmed	0.007581	1	0.01017	0.1138	1	3	CDKN1B
Pubmed	17353115	Identification of a new type of PBX1 partner that contains zinc finger motifs and inhibits the binding of HOXA9-PBX1 to DNA.	Pubmed	0.007581	1	0.01017	0.1138	1	3	PBX1
Pubmed	26962997	Epigenetic alteration of imprinted genes during neural differentiation of germline-derived pluripotent stem cells.	Pubmed	0.007581	1	0.01017	0.1138	1	3	H19
Pubmed	21436291	?-catenin causes renal dysplasia via upregulation of Tgf?2 and Dkk1.	Pubmed	0.007581	1	0.01017	0.1138	1	3	CTNNB1
Pubmed	18340381	IRF9 and STAT1 are required for IgG autoantibody production and B cell expression of TLR7 in mice.	Pubmed	0.007581	1	0.01017	0.1138	1	3	STAT1
Pubmed	22768805	hTERT, MYC and TP53 deregulation in gastric preneoplastic lesions.	Pubmed	0.007581	1	0.01017	0.1138	1	3	TERT
Pubmed	15928245	Half of clinically defined maturity-onset diabetes of the young patients in Denmark do not have mutations in HNF4A, GCK, and TCF1.	Pubmed	0.007581	1	0.01017	0.1138	1	3	HNF1A
Pubmed	15784171	Relationship of eNOS gene variants to diseases that have in common an endothelial cell dysfunction.	Pubmed	0.007581	1	0.01017	0.1138	1	3	ACE
Pubmed	10491192	Molecular cloning, expression and characterization of the human serine/threonine kinase Akt-3.	Pubmed	0.007581	1	0.01017	0.1138	1	3	AKT3
Pubmed	22807038	PTEN-mediated Akt/?-catenin/Foxo1 signaling regulates innate immune responses in mouse liver ischemia/reperfusion injury.	Pubmed	0.007581	1	0.01017	0.1138	1	3	CTNNB1
Pubmed	18364383	The periphery of the human fetal adrenal gland is a site of angiogenesis: zonal differential expression and regulation of angiogenic factors.	Pubmed	0.007581	1	0.01017	0.1138	1	3	AGT
Pubmed	30688489	Motor learning deficits and striatal GSK-3 hyperactivity in Akt3 knockout mice.	Pubmed	0.007581	1	0.01017	0.1138	1	3	AKT3
Pubmed	22729223	De novo somatic mutations in components of the PI3K-AKT3-mTOR pathway cause hemimegalencephaly.	Pubmed	0.007581	1	0.01017	0.1138	1	3	AKT3
Pubmed	22729224	De novo germline and postzygotic mutations in AKT3, PIK3R2 and PIK3CA cause a spectrum of related megalencephaly syndromes.	Pubmed	0.007581	1	0.01017	0.1138	1	3	AKT3
Pubmed	20138990	The transcription factors Snail1 and Snail2 repress vitamin D receptor during colon cancer progression.	Pubmed	0.007581	1	0.01017	0.1138	1	3	VDR
Pubmed	21123297	Gene targeting by the vitamin D response element binding protein reveals a role for vitamin D in osteoblast mTOR signaling.	Pubmed	0.007581	1	0.01017	0.1138	1	3	VDR
Pubmed	7673163	Association of SH2 domain protein tyrosine phosphatases with the epidermal growth factor receptor in human tumor cells. Phosphatidic acid activates receptor dephosphorylation by PTP1C.	Pubmed	0.007581	1	0.01017	0.1138	1	3	PTPN11
Pubmed	20080972	Prolactin enhances insulin-like growth factor I receptor phosphorylation by decreasing its association with the tyrosine phosphatase SHP-2 in MCF-7 breast cancer cells.	Pubmed	0.007581	1	0.01017	0.1138	1	3	PTPN11
Pubmed	20559404	[Correlation of angiotensin-converting enzyme 2 gene polymorphism with antihypertensive effects of benazepril].	Pubmed	0.007581	1	0.01017	0.1138	1	3	AGT
Pubmed	31445671	Discovery of Aberrant Alteration of Genome in Colorectal Cancer by Exome Sequencing.	Pubmed	0.007581	1	0.01017	0.1138	1	3	CTNNB1
Pubmed	22140443	Understanding the mechanism of insulin and insulin-like growth factor (IGF) receptor activation by IGF-II.	Pubmed	0.007581	1	0.01017	0.1138	1	3	INSR
Pubmed	27427275	Association of germline genetic variants in RFC, IL15 and VDR genes with minimal residual disease in pediatric B-cell precursor ALL.	Pubmed	0.007581	1	0.01017	0.1138	1	3	VDR
Pubmed	26825015	Non-essential role for cilia in coordinating precise alignment of lens fibres.	Pubmed	0.007581	1	0.01017	0.1138	1	3	CTNNB1
Pubmed	25420671	Octamer-binding protein 4 affects the cell biology and phenotypic transition of lung cancer cells involving ?-catenin/E-cadherin complex degradation.	Pubmed	0.007581	1	0.01017	0.1138	1	3	CTNNB1
Pubmed	15652490	Angiotensin II induces focal adhesion kinase/paxillin phosphorylation and cell migration in human umbilical vein endothelial cells.	Pubmed	0.007581	1	0.01017	0.1138	1	3	AGT
Pubmed	24573955	Suppression of Hedgehog signalling promotes pro-tumourigenic integrin expression and function.	Pubmed	0.007581	1	0.01017	0.1138	1	3	GLI1
Pubmed	19642896	GAGE, an antiapoptotic protein binds and modulates the expression of nucleophosmin/B23 and interferon regulatory factor 1.	Pubmed	0.007581	1	0.01017	0.1138	1	3	NPM1
Pubmed	22492707	Rad51 presynaptic filament stabilization function of the mouse Swi5-Sfr1 heterodimeric complex.	Pubmed	0.007581	1	0.01017	0.1138	1	3	RAD51
Pubmed	31036956	Crystal structure of a mammalian Wnt-frizzled complex.	Pubmed	0.007581	1	0.01017	0.1138	1	3	WNT3
Pubmed	27181366	Cytoplasmic cyclin D1 regulates cell invasion and metastasis through the phosphorylation of paxillin.	Pubmed	0.007581	1	0.01017	0.1138	1	3	CCND1
Pubmed	24632723	SHP-2 binds to caveolin-1 and regulates Src activity via competitive inhibition of CSK in response to H2O2 in astrocytes.	Pubmed	0.007581	1	0.01017	0.1138	1	3	PTPN11
Pubmed	17644825	Genetic variation associated with ischemic heart failure: a HuGE review and meta-analysis.	Pubmed	0.007581	1	0.01017	0.1138	1	3	ACE
Pubmed	10851049	Divergent roles of STAT1 and STAT5 in malignancy as revealed by gene disruptions in mice.	Pubmed	0.007581	1	0.01017	0.1138	1	3	STAT1
Pubmed	27181376	Current Status of Childhood Hyperinsulinemic Hypoglycemia in Turkey.	Pubmed	0.007581	1	0.01017	0.1138	1	3	ABCC8
Pubmed	10212213	Fyn kinase-directed activation of SH2 domain-containing protein-tyrosine phosphatase SHP-2 by Gi protein-coupled receptors in Madin-Darby canine kidney cells.	Pubmed	0.007581	1	0.01017	0.1138	1	3	PTPN11
Pubmed	17558407	Mutations in the gene encoding the basal body protein RPGRIP1L, a nephrocystin-4 interactor, cause Joubert syndrome.	Pubmed	0.007581	1	0.01017	0.1138	1	3	RPGRIP1
Pubmed	18606783	Phosphorylation of cyclin D1 regulated by ATM or ATR controls cell cycle progression.	Pubmed	0.007581	1	0.01017	0.1138	1	3	CCND1
Pubmed	26732677	Neutrophil interactions with epithelial-expressed ICAM-1 enhances intestinal mucosal wound healing.	Pubmed	0.007581	1	0.01017	0.1138	1	3	CTNNB1
Pubmed	18930063	Inhibition of angiotensin II Gq signaling augments beta-adrenergic receptor mediated effects in a renal artery stenosis model of high blood pressure.	Pubmed	0.007581	1	0.01017	0.1138	1	3	AGT
Pubmed	21632928	G-protein betagamma-complex is crucial for efficient signal amplification in vision.	Pubmed	0.007581	1	0.01017	0.1138	1	3	GNB1
Pubmed	29286138	shRNA-induced silencing of Ras-related C3 botulinum toxin substrate 1 inhibits the proliferation of colon cancer cells through upregulation of BAD and downregulation of cyclin D1.	Pubmed	0.007581	1	0.01017	0.1138	1	3	CCND1
Pubmed	12096344	The cyclin D1 high and cyclin E high subgroups of breast cancer: separate pathways in tumorogenesis based on pattern of genetic aberrations and inactivation of the pRb node.	Pubmed	0.007581	1	0.01017	0.1138	1	3	CCND1
Pubmed	25070320	Genetic variants in CYP2R1, CYP24A1, and VDR modify the efficacy of vitamin D3 supplementation for increasing serum 25-hydroxyvitamin D levels in a randomized controlled trial.	Pubmed	0.007581	1	0.01017	0.1138	1	3	VDR
Pubmed	23273843	The transcription factor STAT-1 couples macrophage synthesis of 25-hydroxycholesterol to the interferon antiviral response.	Pubmed	0.007581	1	0.01017	0.1138	1	3	STAT1
Pubmed	25907517	Nucleophosmin overexpression is associated with poor survival in astrocytoma.	Pubmed	0.007581	1	0.01017	0.1138	1	3	NPM1
Pubmed	25731189	Protein expression of HER2, 3, 4 in gastric cancer: correlation with clinical features and survival.	Pubmed	0.007581	1	0.01017	0.1138	1	3	ERBB3
Pubmed	17272829	Functional LCAT deficiency in human apolipoprotein A-I transgenic, SR-BI knockout mice.	Pubmed	0.007581	1	0.01017	0.1138	1	3	APOA1
Pubmed	23910645	Protein phosphatase 2A impairs IFN?-induced antiviral activity against the hepatitis C virus through the inhibition of STAT1 tyrosine phosphorylation.	Pubmed	0.007581	1	0.01017	0.1138	1	3	STAT1
Pubmed	26477307	Positive regulation of ?-catenin-PROX1 signaling axis by DBC1 in colon cancer progression.	Pubmed	0.007581	1	0.01017	0.1138	1	3	CTNNB1
Pubmed	21292023	The ?-catenin/Tcf4/survivin signaling maintains a less differentiated phenotype and high proliferative capacity of human corneal epithelial progenitor cells.	Pubmed	0.007581	1	0.01017	0.1138	1	3	CTNNB1
Pubmed	22056562	Apolipoprotein A-I stimulates cholesteryl ester transfer protein and apolipoprotein E secretion from lipid-loaded macrophages; the role of NF-?B and PKA signaling pathways.	Pubmed	0.007581	1	0.01017	0.1138	1	3	APOA1
Pubmed	14997319	Subcellular localization of beta-catenin and cadherin expression in the cap-stage enamel organ of the mouse molar.	Pubmed	0.007581	1	0.01017	0.1138	1	3	CTNNB1
Pubmed	14985368	Hepatic glucokinase is required for the synergistic action of ChREBP and SREBP-1c on glycolytic and lipogenic gene expression.	Pubmed	0.007581	1	0.01017	0.1138	1	3	MLXIPL
Pubmed	19497850	Functional cross-talk between beta-catenin and NFkappaB signaling pathways in colonic crypts of mice in response to progastrin.	Pubmed	0.007581	1	0.01017	0.1138	1	3	CTNNB1
Pubmed	16626396	Metallothionein antagonizes aging-induced cardiac contractile dysfunction: role of PTP1B, insulin receptor tyrosine phosphorylation and Akt.	Pubmed	0.007581	1	0.01017	0.1138	1	3	INSR
Pubmed	12843190	Association of polymorphisms of interleukin-6, osteocalcin, and vitamin D receptor genes, alone or in combination, with bone mineral density in community-dwelling Japanese women and men.	Pubmed	0.007581	1	0.01017	0.1138	1	3	VDR
Pubmed	8999839	Protein-tyrosine phosphatase 1B complexes with the insulin receptor in vivo and is tyrosine-phosphorylated in the presence of insulin.	Pubmed	0.007581	1	0.01017	0.1138	1	3	INSR
Pubmed	21487925	Uncommon GNAQ, MMP8, AKT3, EGFR, and PIK3R1 mutations in thyroid cancers.	Pubmed	0.007581	1	0.01017	0.1138	1	3	AKT3
Pubmed	20439648	Prognostic significance of CEBPA mutations in a large cohort of younger adult patients with acute myeloid leukemia: impact of double CEBPA mutations and the interaction with FLT3 and NPM1 mutations.	Pubmed	0.007581	1	0.01017	0.1138	1	3	NPM1
Pubmed	25263700	Single-molecule real-time detection of telomerase extension activity.	Pubmed	0.007581	1	0.01017	0.1138	1	3	TERT
Pubmed	21487939	OVCA1 inhibits the proliferation of epithelial ovarian cancer cells by decreasing cyclin D1 and increasing p16.	Pubmed	0.007581	1	0.01017	0.1138	1	3	CCND1
Pubmed	26140185	TP53 Binding to BRCA1 and RAD51 in MCF7 and MDA-MB-468 Breast Cancer Cell Lines In vivo and In vitro.	Pubmed	0.007581	1	0.01017	0.1138	1	3	RAD51
Pubmed	22308370	Glucose activates free fatty acid receptor 1 gene transcription via phosphatidylinositol-3-kinase-dependent O-GlcNAcylation of pancreas-duodenum homeobox-1.	Pubmed	0.007581	1	0.01017	0.1138	1	3	INSR
Pubmed	16866021	Association of ACE, ACE2 and UTS2 polymorphisms with essential hypertension in Han and Dongxiang populations from north-western China.	Pubmed	0.007581	1	0.01017	0.1138	1	3	ACE
Pubmed	27405979	Bimolecular complementation affinity purification (BiCAP) reveals dimer-specific protein interactions for ERBB2 dimers.	Pubmed	0.007581	1	0.01017	0.1138	1	3	ERBB3
Pubmed	15314639	Abnormalities of apoptotic and cell cycle regulatory proteins in distinct histopathologic components of benign prostatic hyperplasia.	Pubmed	0.007581	1	0.01017	0.1138	1	3	CDKN1B
Pubmed	16041368	Temporal and spatial control of nucleophosmin by the Ran-Crm1 complex in centrosome duplication.	Pubmed	0.007581	1	0.01017	0.1138	1	3	NPM1
Pubmed	29176033	TNF?-senescence initiates a STAT-dependent positive feedback loop, leading to a sustained interferon signature, DNA damage, and cytokine secretion.	Pubmed	0.007581	1	0.01017	0.1138	1	3	STAT1
Pubmed	25493560	Lgr5 Marks Post-Mitotic, Lineage Restricted Cerebellar Granule Neurons during Postnatal Development.	Pubmed	0.007581	1	0.01017	0.1138	1	3	CTNNB1
Pubmed	24969553	Identification of ApoA1, HPX and POTEE genes by omic analysis in breast cancer.	Pubmed	0.007581	1	0.01017	0.1138	1	3	APOA1
Pubmed	24969559	SENP2 regulated the stability of ?-catenin through WWOX in hepatocellular carcinoma cell.	Pubmed	0.007581	1	0.01017	0.1138	1	3	CTNNB1
Pubmed	33110146	Akt isoform-specific effects on thyroid cancer development and progression in a murine thyroid cancer model.	Pubmed	0.007581	1	0.01017	0.1138	1	3	AKT3
Pubmed	21666692	Genome-wide association study reveals three susceptibility loci for common migraine in the general population.	Pubmed	0.007581	1	0.01017	0.1138	1	3	PRDM16
Pubmed	29370269	The histone demethylase LSD1 regulates inner ear progenitor differentiation through interactions with Pax2 and the NuRD repressor complex.	Pubmed	0.007581	1	0.01017	0.1138	1	3	PAX2
Pubmed	22991247	Intestinal mucus-derived nanoparticle-mediated activation of Wnt/?-catenin signaling plays a role in induction of liver natural killer T cell anergy in mice.	Pubmed	0.007581	1	0.01017	0.1138	1	3	CTNNB1
Pubmed	12941953	Sur domains that associate with and gate KATP pores define a novel gatekeeper.	Pubmed	0.007581	1	0.01017	0.1138	1	3	ABCC8
Pubmed	28432122	Dual regulation of Stat1 and Stat3 by the tumor suppressor protein PML contributes to interferon ?-mediated inhibition of angiogenesis.	Pubmed	0.007581	1	0.01017	0.1138	1	3	STAT1
Pubmed	31663450	Evaluation of IL6, IL10 and VDR alleles distribution in an Italian large sample of subjects affected by chronic periodontal disease.	Pubmed	0.007581	1	0.01017	0.1138	1	3	VDR
Pubmed	27670240	IFN-? orchestrates mesenchymal stem cell plasticity through the signal transducer and activator of transcription 1 and 3 and mammalian target of rapamycin pathways.	Pubmed	0.007581	1	0.01017	0.1138	1	3	STAT1
Pubmed	27897192	PI3 kinase inhibition improves vascular malformations in mouse models of hereditary haemorrhagic telangiectasia.	Pubmed	0.007581	1	0.01017	0.1138	1	3	ACVRL1
Pubmed	10021369	Identification of APC2, a homologue of the adenomatous polyposis coli tumour suppressor.	Pubmed	0.007581	1	0.01017	0.1138	1	3	CTNNB1
Pubmed	9742218	SH2-Balpha is an insulin-receptor adapter protein and substrate that interacts with the activation loop of the insulin-receptor kinase.	Pubmed	0.007581	1	0.01017	0.1138	1	3	INSR
Pubmed	34931867	miR-381 Reverses Multidrug Resistance by Negative Regulation of the	Pubmed	0.007581	1	0.01017	0.1138	1	3	CTNNB1
Pubmed	24681789	Early cardiac gene transcript levels in peripheral blood mononuclear cells reflect severity in stable coronary artery disease.	Pubmed	0.007581	1	0.01017	0.1138	1	3	MYOCD
Pubmed	33305962	Gene variants and haplotypes of Vitamin D biosynthesis, transport, and function in preeclampsia.	Pubmed	0.007581	1	0.01017	0.1138	1	3	VDR
Pubmed	12118380	Impaired DNA damage-induced nuclear Rad51 foci formation uniquely characterizes Fanconi anemia group D1.	Pubmed	0.007581	1	0.01017	0.1138	1	3	RAD51C
Pubmed	19953484	[Up-regulation of p27(kip1) by miR-221/222 antisense oligonucleotides enhances the radiosensitivity of U251 glioblastoma].	Pubmed	0.007581	1	0.01017	0.1138	1	3	CDKN1B
Pubmed	12351695	The roles of circulating high-density lipoproteins and trophic hormones in the phenotype of knockout mice lacking the steroidogenic acute regulatory protein.	Pubmed	0.007581	1	0.01017	0.1138	1	3	APOA1
Pubmed	28277542	MicroRNA-27a promotes podocyte injury via PPAR?-mediated ?-catenin activation in diabetic nephropathy.	Pubmed	0.007581	1	0.01017	0.1138	1	3	CTNNB1
Pubmed	11950845	ErbB-beta-catenin complexes are associated with human infiltrating ductal breast and murine mammary tumor virus (MMTV)-Wnt-1 and MMTV-c-Neu transgenic carcinomas.	Pubmed	0.007581	1	0.01017	0.1138	1	3	CTNNB1
Pubmed	28588275	De novo non-synonymous TBL1XR1 mutation alters Wnt signaling activity.	Pubmed	0.007581	1	0.01017	0.1138	1	3	CTNNB1
Pubmed	30241050	Capn4 expression is modulated by microRNA-520b and exerts an oncogenic role in prostate cancer cells by promoting Wnt/?-catenin signaling.	Pubmed	0.007581	1	0.01017	0.1138	1	3	CTNNB1
Pubmed	10779377	Octamer transcription factor-1 enhances hepatic nuclear factor-1alpha-mediated activation of the human UDP glucuronosyltransferase 2B7 promoter.	Pubmed	0.007581	1	0.01017	0.1138	1	3	HNF1A
Pubmed	32985214	In the peripheral blood mononuclear cells (PBMCs) of HCV infected patients the expression of STAT1 and IRF-1 is downregulated while that of caspase-3 upregulated.	Pubmed	0.007581	1	0.01017	0.1138	1	3	STAT1
Pubmed	18411303	Phosphorylation of fibroblast growth factor (FGF) receptor 1 at Ser777 by p38 mitogen-activated protein kinase regulates translocation of exogenous FGF1 to the cytosol and nucleus.	Pubmed	0.007581	1	0.01017	0.1138	1	3	FGFR1
Pubmed	19302219	p53 Arg72Pro, MDM2 T309G and CCND1 G870A polymorphisms are not associated with susceptibility to esophageal adenocarcinoma.	Pubmed	0.007581	1	0.01017	0.1138	1	3	CCND1
Pubmed	11337386	Effects of in vivo heregulin beta1 treatment in wild-type and ErbB gene-targeted mice depend on receptor levels and pregnancy.	Pubmed	0.007581	1	0.01017	0.1138	1	3	ERBB3
Pubmed	1659808	Chromosomal mapping of the human genes for the calmodulin-dependent protein phosphatase (calcineurin) catalytic subunit.	Pubmed	0.007581	1	0.01017	0.1138	1	3	PPP3CA
Pubmed	26524254	Altered cerebellum development and impaired motor coordination in mice lacking the Btg1 gene: Involvement of cyclin D1.	Pubmed	0.007581	1	0.01017	0.1138	1	3	CCND1
Pubmed	12446468	Genotyping of essential hypertension single-nucleotide polymorphisms by a homogeneous PCR method with universal energy transfer primers.	Pubmed	0.007581	1	0.01017	0.1138	1	3	AGT
Pubmed	11459796	Characterization of signal transduction pathway in neurotropic action of angiotensin II in brain neurons.	Pubmed	0.007581	1	0.01017	0.1138	1	3	ACE
Pubmed	18242184	Differential effect of NF-kappaB activity on beta-catenin/Tcf pathway in various cancer cells.	Pubmed	0.007581	1	0.01017	0.1138	1	3	CTNNB1
Pubmed	26661731	ApoA1, ApoJ and ApoE Plasma Levels and Genotype Frequencies in Cerebral Amyloid Angiopathy.	Pubmed	0.007581	1	0.01017	0.1138	1	3	APOA1
Pubmed	11193155	GSK3 beta forms a tetrameric complex with endogenous PS1-CTF/NTF and beta-catenin. Effects of the D257/D385A and FAD-linked mutations.	Pubmed	0.007581	1	0.01017	0.1138	1	3	CTNNB1
Pubmed	11472750	Excess coronary heart disease in Familial Combined Hyperlipidemia, in relation to genetic factors and central obesity.	Pubmed	0.007581	1	0.01017	0.1138	1	3	APOA1
Pubmed	20388089	BELFAST centenarians: a case of optimised cardiovascular risk?	Pubmed	0.007581	1	0.01017	0.1138	1	3	ACE
Pubmed	23261982	Dickkopf-1 inhibits thyroid cancer cell survival and migration through regulation of ?-catenin/E-cadherin signaling.	Pubmed	0.007581	1	0.01017	0.1138	1	3	CTNNB1
Pubmed	10660534	Resting lymphocyte kinase (Rlk/Txk) targets lymphoid adaptor SLP-76 in the cooperative activation of interleukin-2 transcription in T-cells.	Pubmed	0.007581	1	0.01017	0.1138	1	3	ZAP70
Pubmed	26911146	Depletion of histone demethylase KDM5B inhibits cell proliferation of hepatocellular carcinoma by regulation of cell cycle checkpoint proteins p15 and p27.	Pubmed	0.007581	1	0.01017	0.1138	1	3	CDKN1B
Pubmed	15060173	Rescue of an hTERT mutant defective in telomere elongation by fusion with hPot1.	Pubmed	0.007581	1	0.01017	0.1138	1	3	TERT
Pubmed	23209569	mTrop1/Epcam knockout mice develop congenital tufting enteropathy through dysregulation of intestinal E-cadherin/?-catenin.	Pubmed	0.007581	1	0.01017	0.1138	1	3	CTNNB1
Pubmed	19448592	Differential protein immunoexpression profiles in appendiceal mucinous neoplasms: a special reference to classification and predictive factors.	Pubmed	0.007581	1	0.01017	0.1138	1	3	CTNNB1
Pubmed	27291930	Connexins, E-cadherin, Claudin-7 and ?-catenin transiently form junctional nexuses during the post-natal mammary gland development.	Pubmed	0.007581	1	0.01017	0.1138	1	3	CTNNB1
Pubmed	29901254	Novel intra-genic large deletions of CTNNB1 gene identified in WT desmoid-type fibromatosis.	Pubmed	0.007581	1	0.01017	0.1138	1	3	CTNNB1
Pubmed	17721077	Regulation of p27Kip1 by miRNA 221/222 in glioblastoma.	Pubmed	0.007581	1	0.01017	0.1138	1	3	CDKN1B
Pubmed	28853218	Mutational status of NRAS, KRAS, and PTPN11 genes is associated with genetic/cytogenetic features in children with B-precursor acute lymphoblastic leukemia.	Pubmed	0.007581	1	0.01017	0.1138	1	3	PTPN11
Pubmed	34399854	Forebrain Shh overexpression improves cognitive function and locomotor hyperactivity in an aneuploid mouse model of Down syndrome and its euploid littermates.	Pubmed	0.007581	1	0.01017	0.1138	1	3	GLI1
Pubmed	15520459	Pattern of genes influenced by conditional expression of the transcription factors HNF6, HNF4alpha and HNF1beta in a pancreatic beta-cell line.	Pubmed	0.007581	1	0.01017	0.1138	1	3	HNF1A
Pubmed	23317196	Molecular prognostic profile of Egyptian HCC cases infected with hepatitis C virus.	Pubmed	0.007581	1	0.01017	0.1138	1	3	PPP3CA
Pubmed	9707579	A unique pattern of photoreceptor degeneration in cyclin D1 mutant mice.	Pubmed	0.007581	1	0.01017	0.1138	1	3	CCND1
Pubmed	21149719	Timing and completion of puberty in female mice depend on estrogen receptor alpha-signaling in kisspeptin neurons.	Pubmed	0.007581	1	0.01017	0.1138	1	3	KISS1
Pubmed	15520449	Potential role of ABCA7 in cellular lipid efflux to apoA-I.	Pubmed	0.007581	1	0.01017	0.1138	1	3	APOA1
Pubmed	34387878	Genome-wide association of individual vulnerability with alcohol-associated liver disease: A Korean genome and epidemiology study.	Pubmed	0.007581	1	0.01017	0.1138	1	3	HNF1A
Pubmed	18511849	Smooth muscle expression of lipoma preferred partner is mediated by an alternative intronic promoter that is regulated by serum response factor/myocardin.	Pubmed	0.007581	1	0.01017	0.1138	1	3	MYOCD
Pubmed	15882626	Nuclear movement regulated by Cdc42, MRCK, myosin, and actin flow establishes MTOC polarization in migrating cells.	Pubmed	0.007581	1	0.01017	0.1138	1	3	PRKCZ
Pubmed	26318035	SIRT1 in B[a]P-induced lung tumorigenesis.	Pubmed	0.007581	1	0.01017	0.1138	1	3	CTNNB1
Pubmed	21786403	Stella-Cre mice are highly efficient Cre deleters.	Pubmed	0.007581	1	0.01017	0.1138	1	3	NPM1
Pubmed	2211625	Interaction of osteogenin, a heparin binding bone morphogenetic protein, with type IV collagen.	Pubmed	0.007581	1	0.01017	0.1138	1	3	COL4A1
Pubmed	36403858	Lysyl hydroxylase 3-mediated post-translational modifications are required for proper biosynthesis of collagen ?1?1?2(IV).	Pubmed	0.007581	1	0.01017	0.1138	1	3	COL4A1
Pubmed	12794082	Roles of specific isoforms of protein kinase C in the transcriptional control of cyclin D1 and related genes.	Pubmed	0.007581	1	0.01017	0.1138	1	3	CCND1
Pubmed	11729184	Association of the signaling adaptor FRS2 with fibroblast growth factor receptor 1 (Fgfr1) is mediated by alternative splicing of the juxtamembrane domain.	Pubmed	0.007581	1	0.01017	0.1138	1	3	FGFR1
Pubmed	28098905	Cripto-1 promotes epithelial-mesenchymal transition in prostate cancer via Wnt/?-catenin signaling.	Pubmed	0.007581	1	0.01017	0.1138	1	3	CTNNB1
Pubmed	30949979	IFITM3 knockdown reduces the expression of CCND1 and CDK4 and suppresses the growth of oral squamous cell carcinoma cells.	Pubmed	0.007581	1	0.01017	0.1138	1	3	CCND1
Pubmed	11278646	Effect of up-regulating individual steps in the reverse cholesterol transport pathway on reverse cholesterol transport in normolipidemic mice.	Pubmed	0.007581	1	0.01017	0.1138	1	3	APOA1
Pubmed	9099742	Elimination of cyclin D1 in vertebrate cells leads to an altered cell cycle phenotype, which is rescued by overexpression of murine cyclins D1, D2, or D3 but not by a mutant cyclin D1.	Pubmed	0.007581	1	0.01017	0.1138	1	3	CCND1
Pubmed	12529174	Protein-protein interactions involved in the recognition of p27 by E3 ubiquitin ligase.	Pubmed	0.007581	1	0.01017	0.1138	1	3	CDKN1B
Pubmed	19759335	Ischemia-induced brain damage is enhanced in human renin and angiotensinogen double-transgenic mice.	Pubmed	0.007581	1	0.01017	0.1138	1	3	AGT
Pubmed	23401003	Canonical Wnt signaling inhibits osteoclastogenesis independent of osteoprotegerin.	Pubmed	0.007581	1	0.01017	0.1138	1	3	CTNNB1
Pubmed	24727508	Genetic diversity of TLR2, TLR4, and VDR loci and pulmonary tuberculosis in Moroccan patients.	Pubmed	0.007581	1	0.01017	0.1138	1	3	VDR
Pubmed	31675361	Insight into the relationship between aryl-hydrocarbon receptor and ?-catenin in human colon cancer cells.	Pubmed	0.007581	1	0.01017	0.1138	1	3	CTNNB1
Pubmed	25263439	TRIM35 Interacts with pyruvate kinase isoform M2 to suppress the Warburg effect and tumorigenicity in hepatocellular carcinoma.	Pubmed	0.007581	1	0.01017	0.1138	1	3	FGFR1
Pubmed	30108215	The tyrosine phosphatase SHP2 controls TGF?-induced STAT3 signaling to regulate fibroblast activation and fibrosis.	Pubmed	0.007581	1	0.01017	0.1138	1	3	PTPN11
Pubmed	29891507	Aberrant FGFR Tyrosine Kinase Signaling Enhances the Warburg Effect by Reprogramming LDH Isoform Expression and Activity in Prostate Cancer.	Pubmed	0.007581	1	0.01017	0.1138	1	3	FGFR1
Pubmed	30280776	LncRNA H19 serves as a ceRNA and participates in non-small cell lung cancer development by regulating microRNA-107.	Pubmed	0.007581	1	0.01017	0.1138	1	3	H19
Pubmed	9742126	ErbB tyrosine kinases and the two neuregulin families constitute a ligand-receptor network.	Pubmed	0.007581	1	0.01017	0.1138	1	3	ERBB3
Pubmed	27716361	Long non-coding RNA H19 regulates FOXM1 expression by competitively binding endogenous miR-342-3p in gallbladder cancer.	Pubmed	0.007581	1	0.01017	0.1138	1	3	H19
Pubmed	11567635	The Src-like adaptor protein downregulates the T cell receptor on CD4+CD8+ thymocytes and regulates positive selection.	Pubmed	0.007581	1	0.01017	0.1138	1	3	ZAP70
Pubmed	31482846	Activation of hedgehog signaling in mesenchymal stem cells induces cartilage and bone tumor formation via Wnt/?-Catenin.	Pubmed	0.007581	1	0.01017	0.1138	1	3	GLI1
Pubmed	21436209	Maternal/newborn genotype contribution of the renin-angiotensin system (Met235Thr, Thr174Met, I/D-ACE, A2350G-ACE, A1166C-AT2R1, C3123A- AT2R2, 83A/G-REN) to the risk of pre-eclampsia: a Romanian study.	Pubmed	0.007581	1	0.01017	0.1138	1	3	ACE
Pubmed	32794417	Expression and Role of E-Cadherin, ?-Catenin, and Vimentin in Human Papillomavirus-Positive and Human Papillomavirus-Negative Oropharyngeal Squamous Cell Carcinoma.	Pubmed	0.007581	1	0.01017	0.1138	1	3	CTNNB1
Pubmed	24970817	ERBB3 knockdown induces cell cycle arrest and activation of Bak and Bax-dependent apoptosis in colon cancer cells.	Pubmed	0.007581	1	0.01017	0.1138	1	3	ERBB3
Pubmed	11278470	Protein kinase C alpha -mediated negative feedback regulation is responsible for the termination of insulin-like growth factor I-induced activation of nuclear phospholipase C beta1 in Swiss 3T3 cells.	Pubmed	0.007581	1	0.01017	0.1138	1	3	PLCB1
Pubmed	31626368	Deletion of calcineurin from GFAP-expressing astrocytes impairs excitability of cerebellar and hippocampal neurons through astroglial Na	Pubmed	0.007581	1	0.01017	0.1138	1	3	PPP3CA
Pubmed	26781452	TIPE2, a negative regulator of TLR signaling, regulates p27 through IRF4-induced signaling.	Pubmed	0.007581	1	0.01017	0.1138	1	3	CDKN1B
Pubmed	31651330	The multi-site docking protein Grb2-associated binder 1 (Gab1) enhances interleukin-6-induced MAPK-pathway activation in an SHP2-, Grb2-, and time-dependent manner.	Pubmed	0.007581	1	0.01017	0.1138	1	3	PTPN11
Pubmed	22164265	Syndecan-4 is essential for development of concentric myocardial hypertrophy via stretch-induced activation of the calcineurin-NFAT pathway.	Pubmed	0.007581	1	0.01017	0.1138	1	3	PPP3CA
Pubmed	18242220	Notch signaling is required for exocrine regeneration after acute pancreatitis.	Pubmed	0.007581	1	0.01017	0.1138	1	3	CTNNB1
Pubmed	26756417	Differential protein expression and basal lamina remodeling in human heart failure.	Pubmed	0.007581	1	0.01017	0.1138	1	3	COL4A1
Pubmed	34896936	Decreased CD177	Pubmed	0.007581	1	0.01017	0.1138	1	3	NPM1
Pubmed	10491320	Direct interaction of the beta-domain of VHL tumor suppressor protein with the regulatory domain of atypical PKC isotypes.	Pubmed	0.007581	1	0.01017	0.1138	1	3	PRKCZ
Pubmed	28650561	Craniosynostosis in patients with RASopathies: Accumulating clinical evidence for expanding the phenotype.	Pubmed	0.007581	1	0.01017	0.1138	1	3	PTPN11
Pubmed	24931237	Three transcription factors and the way immune cells affected by different plasma change in opposite ways in the development of the syndrome of pre-eclampsia.	Pubmed	0.007581	1	0.01017	0.1138	1	3	STAT1
Pubmed	21955693	Thrombotic gene polymorphisms and postoperative outcome after coronary artery bypass graft surgery.	Pubmed	0.007581	1	0.01017	0.1138	1	3	ACE
Pubmed	15277395	Polymorphic variations in the neurogenic differentiation-1, neurogenin-3, and hepatocyte nuclear factor-1alpha genes contribute to glucose intolerance in a South Indian population.	Pubmed	0.007581	1	0.01017	0.1138	1	3	HNF1A
Pubmed	30649269	Characterization of GnRH Pulse Generator Activity in Male Mice Using GCaMP Fiber Photometry.	Pubmed	0.007581	1	0.01017	0.1138	1	3	KISS1
Pubmed	12060663	Hepatocyte nuclear factor-1 alpha, GATA-4, and caudal related homeodomain protein Cdx2 interact functionally to modulate intestinal gene transcription. Implication for the developmental regulation of the sucrase-isomaltase gene.	Pubmed	0.007581	1	0.01017	0.1138	1	3	HNF1A
Pubmed	32245950	NPM1 upregulates the transcription of PD-L1 and suppresses T cell activity in triple-negative breast cancer.	Pubmed	0.007581	1	0.01017	0.1138	1	3	NPM1
Pubmed	31589598	The developmental Wnt signaling pathway effector ?-catenin/TCF mediates hepatic functions of the sex hormone estradiol in regulating lipid metabolism.	Pubmed	0.007581	1	0.01017	0.1138	1	3	CTNNB1
Pubmed	15037631	p38 MAPK activation selectively induces cell death in K-ras-mutated human colon cancer cells through regulation of vitamin D receptor.	Pubmed	0.007581	1	0.01017	0.1138	1	3	VDR
Pubmed	33594717	The interaction of SKP2 with p27 enhances the progression and stemness of osteosarcoma.	Pubmed	0.007581	1	0.01017	0.1138	1	3	CDKN1B
Pubmed	17666408	MYH11 mutations result in a distinct vascular pathology driven by insulin-like growth factor 1 and angiotensin II.	Pubmed	0.007581	1	0.01017	0.1138	1	3	AGT
Pubmed	21642504	Angiotensin II-induced process of angiogenesis is mediated by spleen tyrosine kinase via VEGF receptor-1 phosphorylation.	Pubmed	0.007581	1	0.01017	0.1138	1	3	AGT
Pubmed	20232357	Downregulation of HDPR1 is associated with poor prognosis and affects expression levels of p120-catenin and beta-catenin in nonsmall cell lung cancer.	Pubmed	0.007581	1	0.01017	0.1138	1	3	CTNNB1
Pubmed	15713641	Role for Akt3/protein kinase Bgamma in attainment of normal brain size.	Pubmed	0.007581	1	0.01017	0.1138	1	3	AKT3
Pubmed	15713648	The BRCA2-interacting protein BCCIP functions in RAD51 and BRCA2 focus formation and homologous recombinational repair.	Pubmed	0.007581	1	0.01017	0.1138	1	3	RAD51
Pubmed	23474082	Skp2 deficiency inhibits chemical skin tumorigenesis independent of p27(Kip1) accumulation.	Pubmed	0.007581	1	0.01017	0.1138	1	3	CDKN1B
Pubmed	17654446	The ApoAI-CIII-AIV gene cluster and its relation to lipid levels in type 2 diabetes mellitus and coronary heart disease: determination of a novel susceptible haplotype.	Pubmed	0.007581	1	0.01017	0.1138	1	3	APOA1
Pubmed	29891536	Uncoupling ITIM receptor G6b-B from tyrosine phosphatases Shp1 and Shp2 disrupts murine platelet homeostasis.	Pubmed	0.007581	1	0.01017	0.1138	1	3	PTPN11
Pubmed	26213845	eIF3a improve cisplatin sensitivity in ovarian cancer by regulating XPC and p27Kip1 translation.	Pubmed	0.007581	1	0.01017	0.1138	1	3	CDKN1B
Pubmed	26213846	NOP14 suppresses breast cancer progression by inhibiting NRIP1/Wnt/?-catenin pathway.	Pubmed	0.007581	1	0.01017	0.1138	1	3	CTNNB1
Pubmed	34676872	Pleckstrin 2 is a potential drug target for colorectal carcinoma with activation of APC/??catenin.	Pubmed	0.007581	1	0.01017	0.1138	1	3	CTNNB1
Pubmed	33004870	A study of associations between CUBN, HNF1A, and LIPC gene polymorphisms and coronary artery disease.	Pubmed	0.007581	1	0.01017	0.1138	1	3	HNF1A
Pubmed	19458075	Secreted frizzle-related protein 2 stimulates angiogenesis via a calcineurin/NFAT signaling pathway.	Pubmed	0.007581	1	0.01017	0.1138	1	3	PPP3CA
Pubmed	20232305	High glucose regulates cyclin D1/E of human mesenchymal stem cells through TGF-beta1 expression via Ca2+/PKC/MAPKs and PI3K/Akt/mTOR signal pathways.	Pubmed	0.007581	1	0.01017	0.1138	1	3	CCND1
Pubmed	26044523	miRNA-24-3p promotes cell proliferation and inhibits apoptosis in human breast cancer by targeting p27Kip1.	Pubmed	0.007581	1	0.01017	0.1138	1	3	CDKN1B
Pubmed	20920335	Expression and biological-clinical significance of hTR, hTERT and CKS2 in washing fluids of patients with bladder cancer.	Pubmed	0.007581	1	0.01017	0.1138	1	3	TERT
Pubmed	15595935	Endothelial nitric oxide synthase gene interactions and the risk of ischaemic stroke.	Pubmed	0.007581	1	0.01017	0.1138	1	3	ACE
Pubmed	15532370	[Association of the complex of polymorphic markers of ACE genes, aldosteron synthetase and endothelial synthetase of nitric oxide with progression of chronic glomerulonephritis].	Pubmed	0.007581	1	0.01017	0.1138	1	3	ACE
Pubmed	35091793	MED12 is overexpressed in glioblastoma patients and serves as an oncogene by targeting the VDR/BCL6/p53 axis.	Pubmed	0.007581	1	0.01017	0.1138	1	3	VDR
Pubmed	29490055	ATF7 mediates TNF-?-induced telomere shortening.	Pubmed	0.007581	1	0.01017	0.1138	1	3	TERT
Pubmed	32434960	Human amnion-derived mesenchymal stem cells promote osteogenic differentiation of human bone marrow mesenchymal stem cells via H19/miR-675/APC axis.	Pubmed	0.007581	1	0.01017	0.1138	1	3	H19
Pubmed	15520383	Neuronal Shp2 tyrosine phosphatase controls energy balance and metabolism.	Pubmed	0.007581	1	0.01017	0.1138	1	3	PTPN11
Pubmed	1833066	Isolation of three novel human cyclins by rescue of G1 cyclin (Cln) function in yeast.	Pubmed	0.007581	1	0.01017	0.1138	1	3	CCND1
Pubmed	30446453	Immunohistochemical expression of Ki-67, Cyclin D1, p16INK4a, and Survivin as a predictive tool for recurrence and progression-free survival in papillary urothelial bladder cancer pTa / pT1 G2 (WHO 1973).	Pubmed	0.007581	1	0.01017	0.1138	1	3	CCND1
Pubmed	23696833	The differential expression of Kiss1, MMP9 and angiogenic regulators across the feto-maternal interface of healthy human pregnancies: implications for trophoblast invasion and vessel development.	Pubmed	0.007581	1	0.01017	0.1138	1	3	KISS1
Pubmed	21774352	[The change of angiotensin II production and its receptor expression during wound healing: possible role of angiotensin II in wound healing].	Pubmed	0.007581	1	0.01017	0.1138	1	3	AGT
Pubmed	20606168	Mutant nucleophosmin deregulates cell death and myeloid differentiation through excessive caspase-6 and -8 inhibition.	Pubmed	0.007581	1	0.01017	0.1138	1	3	NPM1
Pubmed	16927799	[Expression of E-cadherin catenin complex and invasiveness of pituitary adenoma].	Pubmed	0.007581	1	0.01017	0.1138	1	3	CTNNB1
Pubmed	25084761	Sphingomyelin Synthase 1 Regulates Neuro-2a Cell Proliferation and Cell Cycle Progression Through Modulation of p27 Expression and Akt Signaling.	Pubmed	0.007581	1	0.01017	0.1138	1	3	CDKN1B
Pubmed	18425331	Antisense-mediated inhibition of survivin, hTERT and VEGF in bladder cancer cells in vitro and in vivo.	Pubmed	0.007581	1	0.01017	0.1138	1	3	TERT
Pubmed	26876348	A short G1 phase imposes constitutive replication stress and fork remodelling in mouse embryonic stem cells.	Pubmed	0.007581	1	0.01017	0.1138	1	3	RAD51
Pubmed	31832684	Strong suppression of gene conversion with increasing DNA double-strand break load delimited by 53BP1 and RAD52.	Pubmed	0.007581	1	0.01017	0.1138	1	3	RAD51
Pubmed	22357515	[The roles of activated protein-1 and cell cycle protein in silica-induced cell cycle changes].	Pubmed	0.007581	1	0.01017	0.1138	1	3	CCND1
Pubmed	28216630	SMURF2 regulates bone homeostasis by disrupting SMAD3 interaction with vitamin D receptor in osteoblasts.	Pubmed	0.007581	1	0.01017	0.1138	1	3	VDR
Pubmed	22905217	SUMO modification of Stra13 is required for repression of cyclin D1 expression and cellular growth arrest.	Pubmed	0.007581	1	0.01017	0.1138	1	3	CCND1
Pubmed	23437103	ABCD2 is a direct target of ?-catenin and TCF-4: implications for X-linked adrenoleukodystrophy therapy.	Pubmed	0.007581	1	0.01017	0.1138	1	3	CTNNB1
Pubmed	25251415	Talpid3-binding centrosomal protein Cep120 is required for centriole duplication and proliferation of cerebellar granule neuron progenitors.	Pubmed	0.007581	1	0.01017	0.1138	1	3	CEP120
Pubmed	10951583	The Adenomatous Polyposis Coli-protein (APC) interacts with the protein tyrosine phosphatase PTP-BL via an alternatively spliced PDZ domain.	Pubmed	0.007581	1	0.01017	0.1138	1	3	CTNNB1
Pubmed	1478650	Characterization of the mouse apolipoprotein Apoa-1/Apoc-3 gene locus: genomic, mRNA, and protein sequences with comparisons to other species.	Pubmed	0.007581	1	0.01017	0.1138	1	3	APOA1
Pubmed	24715455	Early forming label-retaining muscle stem cells require p27kip1 for maintenance of the primitive state.	Pubmed	0.007581	1	0.01017	0.1138	1	3	CDKN1B
Pubmed	24825907	Transcriptional regulation of oncogenic protein kinase C? (PKC?) by STAT1 and Sp1 proteins.	Pubmed	0.007581	1	0.01017	0.1138	1	3	STAT1
Pubmed	16962112	Effects of hyperglycemia on the differential expression of insulin and insulin-like growth factor-I receptors in human normal peritoneal and adhesion fibroblasts.	Pubmed	0.007581	1	0.01017	0.1138	1	3	INSR
Pubmed	17519002	Renin-angiotensin-aldosterone system polymorphisms: a role or a hole in occurrence and long-term prognosis of acute myocardial infarction at young age.	Pubmed	0.007581	1	0.01017	0.1138	1	3	ACE
Pubmed	32865313	Clinical and molecular findings in a cohort of 152 Brazilian severe early onset inherited retinal dystrophy patients.	Pubmed	0.007581	1	0.01017	0.1138	1	3	RPGRIP1
Pubmed	22905262	Stimulation of HERG channel activity by ?-catenin.	Pubmed	0.007581	1	0.01017	0.1138	1	3	CTNNB1
Pubmed	20682772	Protein-tyrosine phosphatase SHP2 contributes to GDNF neurotrophic activity through direct binding to phospho-Tyr687 in the RET receptor tyrosine kinase.	Pubmed	0.007581	1	0.01017	0.1138	1	3	PTPN11
Pubmed	34749529	Heparanase-Induced Activation of AKT Stabilizes ?-Catenin and Modulates Wnt/?-Catenin Signaling during Herpes Simplex Virus 1 Infection.	Pubmed	0.007581	1	0.01017	0.1138	1	3	CTNNB1
Human Phenotype	HP:0002921	Abnormal cerebrospinal fluid morphology		0.001498	1	0.01018	0.09001	21	604	RAD51,RAD51C,COL4A1,RPGRIP1,AKT3,PIEZO2,FBN1,CEP120,CLPB,WNT3,ZNF423,FGFR1,CTNNB1,SMOC1,PRKAG2,PIGV,SUFU,TERT,JMJD1C,TCTN1,COX14
MicroRNA	hsa-miR-4433a-3p:Functional MTI (Weak)	Functional MTI (Weak)	miRTarbase	0.002374	1	0.01018	0.09668	4	372	CLPB,KCNJ5,PLEC,GNB1
MicroRNA	hsa-miR-7-5p		MirDB	0.002376	1	0.01018	0.09671	5	619	SETBP1,PLCB1,PLEC,ACVRL1,SUFU
MicroRNA	hsa-miR-196a*:mirSVR_highEffct	hsa-miR-196a*:mirSVR_nonconserved_highEffect-0.5	MicroRNA.org	0.002382	1	0.0102	0.0969	6	906	COL4A1,PKHD1,ARID1A,CCDC141,JMJD1C,WAC
GO: Biological Process	GO:0050709	negative regulation of protein secretion		0.001303	1	0.01021	0.09099	4	111	PTPN11,FBN1,PPP3CA,ABCC8
GO: Biological Process	GO:0061337	cardiac conduction		0.001303	1	0.01021	0.09099	4	111	CACNA1D,KCNJ5,AGT,PRDM16
GO: Cellular Component	GO:1990788	GLI-SUFU complex		0.0001021	0.04083	0.01021	0.06706	2	4	GLI1,SUFU
Human Phenotype	HP:0009117	Aplasia/Hypoplasia of the maxilla		0.001505	1	0.01021	0.09026	8	125	NPM1,FBN1,POLR1A,RTEL1,KCNJ5,FGFR1,SMOC1,TERT
GO: Biological Process	GO:0051048	negative regulation of secretion		0.001307	1	0.01022	0.09106	6	282	ERBB3,PTPN11,FBN1,PPP3CA,ABCC8,ACE
Drug	ctd:C016104	sodium bichromate	CTD	0.0001313	1	0.01023	0.1057	17	1615	RAD51,RAD51C,NPM1,CACNA1D,COL7A1,ARHGAP24,ABCC8,AGT,PLCB1,CCT2,CCND1,FGFR1,RPS27,SMOC1,GNB1,ACE,SLC5A1
MicroRNA	hsa-miR-940		MirDB	0.002393	1	0.01024	0.09727	5	620	PPP3CA,BCL7B,PAX2,MAPKBP1,VDR
MicroRNA	hsa-miR-329-3p		MirDB	0.002397	1	0.01025	0.09734	4	373	CACNA1D,FBN1,INSR,PRDM16
MicroRNA	hsa-miR-541-3p		MirDB	0.002397	1	0.01025	0.09734	4	373	SETBP1,BAZ1B,MYOCD,VDR
MicroRNA	hsa-miR-764		MirDB	0.002403	1	0.01026	0.09746	3	177	AGT,TRIM37,WAC
MicroRNA	hsa-miR-4482-5p		MirDB	0.002403	1	0.01026	0.09746	3	177	COL4A1,ACVRL1,PBX1
MicroRNA	hsa-miR-1182:mirSVR_highEffct	hsa-miR-1182:mirSVR_nonconserved_highEffect-0.5	MicroRNA.org	0.002409	1	0.01027	0.09761	5	621	PTPN11,CCT2,PBX1,ARID1A,CASZ1
MicroRNA	hsa-miR-6770-5p		MirDB	0.002409	1	0.01027	0.09761	5	621	MCPH1,DAAM2,PBX1,PRDM16,STAT1
Mouse Phenotype	MP:0001726	abnormal allantois morphology		0.0004769	1	0.01028	0.08898	5	106	PTPN11,RTEL1,WNT3,FGFR1,CTNNB1
Pubmed	21900206	A directed protein interaction network for investigating intracellular signal transduction.	Pubmed	0.007697	1	0.01032	0.1156	8	1124	FBN1,PPP3CA,VPS33B,WDR73,APOA1,PRKCZ,RPS27,JMJD1C
Drug	ctd:D003609	Dactinomycin	CTD	0.0001331	1	0.01033	0.1067	7	290	RAD51,CDKN1B,AGT,CCND1,FGFR1,ACE,STAT1
Interaction	int:PIK3CA	PIK3CA interactions		1.774e-05	0.1106	0.01034	0.0963	7	185	ERBB3,PTPN11,APOA1,RPS27,CTNNB1,GNB1,STAT1
Interaction	int:KIT	KIT interactions		1.825e-05	0.1137	0.01034	0.0963	6	124	ERBB3,PTPN11,FGFR1,ZAP70,STAT1,PLCE1
MicroRNA	hsa-miR-3973		MirDB	0.002426	1	0.01034	0.09824	5	622	TRIM32,SETBP1,PLCB1,BAZ1B,CASZ1
MicroRNA	mmu-miR-6924-5p		MirDB	0.002441	1	0.01037	0.09856	3	178	CEP120,MPDU1,PBX1
MicroRNA	hsa-miR-6514-3p:Functional MTI (Weak)	Functional MTI (Weak)	miRTarbase	0.002441	1	0.01037	0.09856	3	178	RAD51,KCNJ5,TBL2
MicroRNA	hsa-miR-5683		MirDB	0.002443	1	0.01037	0.09856	5	623	PLCB1,CTNNB1,CCDC141,PRDM16,STAT1
MicroRNA	hsa-miR-3173-5p		MirDB	0.002444	1	0.01037	0.09856	4	375	COL4A1,PKHD1,PBX1,CASZ1
MicroRNA	hsa-miR-362-3p		MirDB	0.002444	1	0.01037	0.09856	4	375	CACNA1D,FBN1,INSR,PRDM16
MicroRNA	mmu-miR-7077-3p		MirDB	0.002444	1	0.01037	0.09856	4	375	PPP3CA,PKHD1,GNB1,CCDC141
MicroRNA	hsa-miR-520f:mirSVR_highEffct	hsa-miR-520f:mirSVR_nonconserved_highEffect-0.5	MicroRNA.org	0.002444	1	0.01037	0.09856	7	1230	CDKN1B,NPM1,FBN1,TRIM32,SDCCAG8,RPS27,CCDC141
Pubmed	26590417	Establishment and Dysfunction of the Blood-Brain Barrier.	Pubmed	0.007749	1	0.01039	0.1163	2	52	INSR,SLC5A1
Pubmed	23182705	Proteomic investigation of the interactome of FMNL1 in hematopoietic cells unveils a role in calcium-dependent membrane plasticity.	Pubmed	0.007749	1	0.01039	0.1163	2	52	NPM1,PLEC
Pubmed	15328020	A screen for downstream effectors of Neurogenin2 in the embryonic neocortex.	Pubmed	0.007749	1	0.01039	0.1163	2	52	AKT3,SETBP1
Pubmed	23674600	Inhibition of Sox2-dependent activation of Shh in the ventral diencephalon by Tbx3 is required for formation of the neurohypophysis.	Pubmed	0.007749	1	0.01039	0.1163	2	52	CDKN1B,CCND1
Pubmed	11337467	Identification and characterization of the potential promoter regions of 1031 kinds of human genes.	Pubmed	0.007749	1	0.01039	0.1163	2	52	RAD51,ERBB3
Drug	CID000002390	AC1L1DKK	Stitch	0.000135	1	0.01039	0.1074	5	127	CDKN1B,ERBB3,CCND1,ZAP70,STAT1
Drug	CID000094418	hippuryl-histidyl-leucine	Stitch	0.000136	1	0.01039	0.1074	3	26	AGT,ACE,TRIM37
Drug	CID000000595	dl-cystine	Stitch	0.00014	1	0.01039	0.1074	5	128	NPHS2,MPDU1,AGT,PKHD1,PAX2
Drug	CID000114835	Se-methylselenocysteine	Stitch	0.0001405	1	0.01039	0.1074	4	68	CDKN1B,COL7A1,SETBP1,CCND1
Drug	CID000001103	spermine	Stitch	0.0001441	1	0.01039	0.1074	8	394	COL7A1,POLR1A,KCNJ5,INSR,PLCB1,TERT,PLCE1,VDR
Drug	CID000134290	Spiraprilate	Stitch	0.0001466	1	0.01039	0.1074	2	5	AGT,ACE
Drug	CID000172318	BMS-189921	Stitch	0.0001466	1	0.01039	0.1074	2	5	AGT,ACE
Drug	CID000002546	AC1L1DX8	Stitch	0.0001466	1	0.01039	0.1074	2	5	AGT,ACE
Drug	ctd:C556217	polyphyllin I	CTD	0.0001466	1	0.01039	0.1074	2	5	CCND1,CTNNB1
Drug	ctd:C519495	BIM 23120	CTD	0.0001466	1	0.01039	0.1074	2	5	CDKN1B,CCND1
Drug	ctd:C409043	inecalcitol	CTD	0.0001466	1	0.01039	0.1074	2	5	CDKN1B,CCND1
Drug	ctd:C561435	LDE225	CTD	0.0001466	1	0.01039	0.1074	2	5	GLI1,SUFU
Drug	ctd:C478100	3,4-di-O-caffeoylquinic acid	CTD	0.0001466	1	0.01039	0.1074	2	5	CDKN1B,CCND1
Drug	CID000131933	FK 739	Stitch	0.0001466	1	0.01039	0.1074	2	5	AGT,ACE
Drug	CID000128240	BW A575C	Stitch	0.0001466	1	0.01039	0.1074	2	5	AGT,ACE
Drug	ctd:C575430	FH535	CTD	0.0001466	1	0.01039	0.1074	2	5	CCND1,CTNNB1
Drug	CID000115370	Ace inhibitor BG-2	Stitch	0.0001466	1	0.01039	0.1074	2	5	AGT,ACE
Drug	CID000132313	EXP132	Stitch	0.0001466	1	0.01039	0.1074	2	5	AGT,ACE
Drug	CID000060183	AC1L1SQ2	Stitch	0.0001466	1	0.01039	0.1074	2	5	AGT,ACE
Drug	CID000060594	Enalkiren	Stitch	0.0001466	1	0.01039	0.1074	2	5	AGT,ACE
Drug	CID000192267	CGP 48369	Stitch	0.0001466	1	0.01039	0.1074	2	5	AGT,ACE
Mouse Phenotype	MP:0002884	abnormal pharyngeal arch morphology		0.0004857	1	0.0104	0.09001	6	163	BAZ1B,FGFR1,RERE,CTNNB1,ACVRL1,PBX1
Pubmed	22751105	Multiple myeloma-associated chromosomal translocation activates orphan snoRNA ACA11 to suppress oxidative stress.	Pubmed	0.007771	1	0.01042	0.1167	3	159	POLR1A,BAZ1B,NUP93
MicroRNA	hsa-miR-211:mirSVR_highEffct	hsa-miR-211:mirSVR_conserved_highEffect-0.5	MicroRNA.org	0.002459	1	0.01043	0.0991	8	1577	RAD51C,ZNF423,FGFR1,SMOC1,ARID1A,TCTN1,WAC,PLCE1
MicroRNA	hsa-miR-4693-5p:Functional MTI (Weak)	Functional MTI (Weak)	miRTarbase	0.002462	1	0.01044	0.09918	2	49	COL4A1,STAT1
MicroRNA	mmu-miR-544-3p		MirDB	0.002467	1	0.01045	0.09928	4	376	NPM1,NPHS2,ADAMTS3,SUFU
MicroRNA	mmu-miR-1947-3p		MirDB	0.002467	1	0.01045	0.09928	4	376	CDKN2C,COL7A1,CEP120,MYOCD
Human Phenotype	HP:0004719	Hyperechogenic kidneys		0.001544	1	0.01046	0.09241	4	29	PKHD1,MYOCD,PBX1,BICC1
Transcription Factor Binding Site	V$AP2_Q6	V$AP2_Q6	TFBS	0.0004969	0.4085	0.01047	0.07635	5	201	WNT3,PAX2,ARID1A,SUFU,WAC
GO: Biological Process	GO:0010092	specification of animal organ identity		0.001344	1	0.01048	0.09336	3	51	PAX2,FGFR1,CTNNB1
GO: Biological Process	GO:1904705	regulation of vascular associated smooth muscle cell proliferation		0.001347	1	0.01048	0.09336	4	112	CDKN1B,AGT,MYOCD,TERT
GO: Biological Process	GO:0046888	negative regulation of hormone secretion		0.001347	1	0.01048	0.09336	4	112	PTPN11,FBN1,PPP3CA,ABCC8
MicroRNA	hsa-miR-548ah-5p		MirDB	0.002475	1	0.01048	0.09953	6	913	FBN1,PPP3CA,CEP120,ADAMTS3,CCND1,BICC1
Pubmed	31995728	AMPK, a Regulator of Metabolism and Autophagy, Is Activated by Lysosomal Damage via a Novel Galectin-Directed Ubiquitin Signal Transduction System.	Pubmed	0.007824	1	0.01049	0.1174	5	484	PTPN11,MPDU1,INSR,BAZ1B,CTNNB1
Pathway	MM15915	WP_IL2_SIGNALING_PATHWAY	WikiPathways	0.000163	0.2851	0.0105	0.08449	5	87	PTPN11,PLCB1,PRKCZ,TERT,STAT1
Pathway	M19708	KEGG_TYPE_II_DIABETES_MELLITUS	KEGG Pathways	0.0001681	0.2941	0.0105	0.08449	4	47	CACNA1D,ABCC8,INSR,PRKCZ
Pathway	MM15040	REACTOME_CA2_PATHWAY	Reactome Pathways	0.0001681	0.2941	0.0105	0.08449	4	47	PPP3CA,PLCB1,CTNNB1,GNB1
GO: Biological Process	GO:0010594	regulation of endothelial cell migration		0.001355	1	0.01051	0.0936	6	284	AKT3,AGT,FGFR1,PRKCZ,ACVRL1,ZAP70
GO: Biological Process	GO:1904953	Wnt signaling pathway involved in midbrain dopaminergic neuron differentiation		0.001358	1	0.01051	0.0936	2	13	WNT3,CTNNB1
GO: Biological Process	GO:1990314	cellular response to insulin-like growth factor stimulus		0.001358	1	0.01051	0.0936	2	13	FBN1,CTNNB1
Human Phenotype	HP:0012649	Increased inflammatory response		0.001557	1	0.01051	0.09289	35	1250	RAD51,RAD51C,CDKN1B,NPM1,MLXIPL,COL7A1,NPHS2,ARHGAP24,FBN1,CLPB,ADAMTS3,VPS33B,RTEL1,SDCCAG8,MPDU1,SETBP1,BCL7B,PKHD1,BAZ1B,DAAM2,APOA1,PAX2,FGFR1,NUP93,CTNNB1,PLEC,ARID1A,TERT,LTBP4,JMJD1C,ZAP70,TBL2,BICC1,STAT1,PLCE1
Human Phenotype	HP:0012647	Abnormal inflammatory response		0.001557	1	0.01051	0.09289	35	1250	RAD51,RAD51C,CDKN1B,NPM1,MLXIPL,COL7A1,NPHS2,ARHGAP24,FBN1,CLPB,ADAMTS3,VPS33B,RTEL1,SDCCAG8,MPDU1,SETBP1,BCL7B,PKHD1,BAZ1B,DAAM2,APOA1,PAX2,FGFR1,NUP93,CTNNB1,PLEC,ARID1A,TERT,LTBP4,JMJD1C,ZAP70,TBL2,BICC1,STAT1,PLCE1
MicroRNA	hsa-miR-591:mirSVR_lowEffct	hsa-miR-591:mirSVR_nonconserved_lowEffect-0.1-0.5	MicroRNA.org	0.002488	1	0.01053	0.1	7	1234	COL4A1,CACNA1D,PIEZO2,SETBP1,PLCB1,PAX2,PLCE1
MicroRNA	hsa-miR-654-5p		MirDB	0.002491	1	0.01053	0.1	4	377	SETBP1,BAZ1B,MYOCD,VDR
MicroRNA	mmu-miR-122b-5p		MirDB	0.002491	1	0.01053	0.1	4	377	CDKN1B,SETBP1,INSR,CCND1
GO: Biological Process	GO:0001666	response to hypoxia		0.001368	1	0.01056	0.09409	7	389	CDKN1B,MYOCD,ACVRL1,GNB1,ACE,TERT,TBL2
Human Phenotype	HP:0011787	Central hypothyroidism		0.001574	1	0.01061	0.09376	6	72	SETBP1,INSR,FGFR1,CTNNB1,SUFU,TERT
MicroRNA	mmu-miR-542-3p		MirDB	0.002515	1	0.01062	0.1009	4	378	RAD51,CACNA1D,SETBP1,PBX1
GO: Biological Process	GO:0044703	multi-organism reproductive process		0.001379	1	0.01063	0.09468	6	285	ABCC8,AGT,ARID1A,ACE,KISS1,VDR
Transcription Factor Binding Site	GCANCTGNY_V$MYOD_Q6	GCANCTGNY_V$MYOD_Q6	TFBS	0.0005173	0.4252	0.01063	0.07748	9	717	CDKN1B,COL7A1,ERBB3,ARHGAP24,PPP3CA,WNT3,FGFR1,PRKAG2,VDR
MicroRNA	hsa-miR-4735-5p:Functional MTI (Weak)	Functional MTI (Weak)	miRTarbase	0.00252	1	0.01064	0.101	3	180	RAD51,SETBP1,WAC
Pubmed	20936779	A human MAP kinase interactome.	Pubmed	0.007956	1	0.01067	0.1194	5	486	PLCB1,PRKCZ,RPS27,PLEC,STAT1
Human Phenotype	HP:0002919	Ketonuria		0.00159	1	0.01069	0.09451	5	49	CDKN1B,ABCC8,CTNNB1,TERT,COX14
Drug	CID000005839	aldosterone	Stitch	0.0001518	1	0.01069	0.1104	8	397	CACNA1D,PPP3CA,AGT,INSR,CCND1,PRKCZ,ACE,SLC5A1
Drug	CID000447966	Py-1	Stitch	0.0001526	1	0.01069	0.1104	3	27	ERBB3,PTPN11,INSR
Drug	ctd:C483321	6-bromoindirubin-3'-oxime	CTD	0.0001526	1	0.01069	0.1104	3	27	WNT3,CCND1,CTNNB1
Mouse Phenotype	MP:0011101	prenatal lethality, incomplete penetrance		0.0005032	1	0.01071	0.09264	9	379	COL4A1,HNF1A,SDCCAG8,PKHD1,CCND1,FGFR1,CTNNB1,PRDM16,BICC1
MicroRNA	hsa-miR-5579-3p		MirDB	0.002539	1	0.01071	0.1018	4	379	PPP3CA,ADAMTS3,JMJD1C,BICC1
Pubmed	26426291	Comprehensive interactome of Otx2 in the adult mouse neural retina.	Pubmed	0.00804	1	0.01078	0.1207	2	53	RPS26,CASZ1
MicroRNA	mmu-miR-350-3p		MirDB	0.002556	1	0.01078	0.1024	6	919	NPM1,PPP3CA,MYOCD,PBX1,JMJD1C,TBL2
MicroRNA	mmu-miR-7216-3p		MirDB	0.002563	1	0.01079	0.1026	4	380	NPHS2,PLEC,ARID1A,CCDC141
MicroRNA	hsa-miR-5002-5p		MirDB	0.002563	1	0.01079	0.1026	5	630	FBN1,PRKAG2,PRDM16,JMJD1C,BICC1
GO: Biological Process	GO:0048609	multicellular organismal reproductive process		0.001409	1	0.01083	0.09644	13	1178	RAD51,RAD51C,PTPN11,GLI1,WNT3,AGT,PLCB1,CTNNB1,ACE,KISS1,TERT,KNL1,VDR
GO: Biological Process	GO:0006811	monoatomic ion transport		0.00141	1	0.01083	0.09644	15	1482	CDKN1B,CACNA1D,AKT3,PIEZO2,PPP3CA,CLCNKA,ABCC8,KCNJ5,AGT,PLCB1,CTNNB1,ACE,SLC5A1,PLCE1,VDR
MicroRNA	hsa-miR-888*:mirSVR_lowEffct	hsa-miR-888*:mirSVR_nonconserved_lowEffect-0.1-0.5	MicroRNA.org	0.002575	1	0.01083	0.1029	8	1589	COL4A1,POLR1A,MCPH1,NUP93,GNB1,PBX1,SUFU,STAT1
MicroRNA	hsa-miR-562:mirSVR_lowEffct	hsa-miR-562:mirSVR_nonconserved_lowEffect-0.1-0.5	MicroRNA.org	0.002575	1	0.01083	0.1029	8	1589	AKT3,PIEZO2,MYOCD,CCND1,RERE,ACVRL1,TRIM37,STAT1
MicroRNA	hsa-miR-2277:mirSVR_lowEffct	hsa-miR-2277:mirSVR_nonconserved_lowEffect-0.1-0.5	MicroRNA.org	0.002581	1	0.01085	0.1031	5	631	NPM1,MLXIPL,PLCB1,CCDC141,ZAP70
GO: Biological Process	GO:0062013	positive regulation of small molecule metabolic process		0.001417	1	0.01086	0.09673	5	193	MLXIPL,HNF1A,AGT,INSR,APOA1
MicroRNA	mmu-miR-674-5p		MirDB	0.002587	1	0.01087	0.1032	4	381	CDKN2C,COL7A1,CEP120,MYOCD
MicroRNA	hsa-miR-5580-5p		MirDB	0.002587	1	0.01087	0.1032	4	381	AKT3,ERBB3,CCND1,ACVRL1
MicroRNA	mmu-miR-153-5p		MirDB	0.002591	1	0.01087	0.1033	7	1243	COL4A1,WNT3,SDCCAG8,PLCB1,WDR73,CCDC141,JMJD1C
Human Phenotype	HP:0040019	Finger clinodactyly		0.001621	1	0.01089	0.09621	16	404	RAD51,RAD51C,MLXIPL,PIGL,PTPN11,PIEZO2,ABCC8,BCL7B,BAZ1B,PRKCZ,RERE,SMOC1,PRDM16,TBL2,CASZ1,H19
MicroRNA	hsa-miR-1825:PITA	hsa-miR-1825:PITA_TOP	PITA	0.0026	1	0.01091	0.1036	3	182	BCL7B,PLCB1,PRDM16
GO: Biological Process	GO:0043588	skin development		0.00143	1	0.01092	0.09731	7	392	PPP3CA,VPS33B,FGFR1,CTNNB1,PLEC,SUFU,VDR
GO: Biological Process	GO:0033993	response to lipid		0.001431	1	0.01092	0.09731	13	1180	CDKN1B,WNT3,ABCC8,AGT,PLCB1,CCND1,PAX2,CTNNB1,GNB1,ARID1A,ACE,STAT1,VDR
MicroRNA	hsa-miR-93-3p		MirDB	0.002612	1	0.01092	0.1038	4	382	CDKN1B,ARID1A,SUFU,CCDC141
MicroRNA	hsa-miR-6825-5p:Functional MTI (Weak)	Functional MTI (Weak)	miRTarbase	0.002612	1	0.01092	0.1038	4	382	CDKN1B,LTBP4,CASZ1,WAC
MicroRNA	mmu-miR-6983-5p		MirDB	0.002612	1	0.01092	0.1038	4	382	AKT3,NPHS2,PLCB1,SUFU
MicroRNA	hsa-miR-301a:PITA	hsa-miR-301a:PITA_TOP	PITA	0.002616	1	0.01092	0.1038	5	633	ERBB3,ARHGAP24,CEP120,PLCB1,SMOC1
MicroRNA	hsa-miR-130a:PITA	hsa-miR-130a:PITA_TOP	PITA	0.002616	1	0.01092	0.1038	5	633	ERBB3,ARHGAP24,CEP120,PLCB1,SMOC1
MicroRNA	hsa-miR-301b:PITA	hsa-miR-301b:PITA_TOP	PITA	0.002616	1	0.01092	0.1038	5	633	ERBB3,ARHGAP24,CEP120,PLCB1,SMOC1
MicroRNA	hsa-miR-130b:PITA	hsa-miR-130b:PITA_TOP	PITA	0.002616	1	0.01092	0.1038	5	633	ERBB3,ARHGAP24,CEP120,PLCB1,SMOC1
MicroRNA	hsa-miR-454:PITA	hsa-miR-454:PITA_TOP	PITA	0.002616	1	0.01092	0.1038	5	633	ERBB3,ARHGAP24,CEP120,PLCB1,SMOC1
Pathway	M13191	KEGG_PROSTATE_CANCER	KEGG Pathways	0.0001814	0.3173	0.01094	0.08801	5	89	CDKN1B,AKT3,CCND1,FGFR1,CTNNB1
MicroRNA	hsa-miR-624*:mirSVR_lowEffct	hsa-miR-624*:mirSVR_nonconserved_lowEffect-0.1-0.5	MicroRNA.org	0.002626	1	0.01095	0.1041	7	1246	COL4A1,ERBB3,CLCNKA,FGFR1,CCDC141,TBL2,SLC5A1
MicroRNA	hsa-miR-624:mirSVR_highEffct	hsa-miR-624:mirSVR_nonconserved_highEffect-0.5	MicroRNA.org	0.002626	1	0.01095	0.1041	7	1246	PPP3CA,AGT,CCT2,CTNNB1,PBX1,PIGV,JMJD1C
Mouse Phenotype	MP:0003917	increased kidney weight		0.0005196	1	0.01096	0.09486	5	108	CDKN1B,AGT,PKHD1,PLCB1,MAPKBP1
Mouse Phenotype	MP:0000350	abnormal cell proliferation		0.0005221	1	0.01096	0.09486	18	1263	RAD51,CDKN1B,NPM1,CACNA1D,HNF1A,PTPN11,PPP3CA,MCPH1,ZNF423,PKHD1,FGFR1,CTNNB1,GNB1,PBX1,TERT,ZAP70,CASZ1,VDR
Pubmed	25796446	Aerobic glycolysis tunes YAP/TAZ transcriptional activity.	Pubmed	0.008178	1	0.01096	0.1227	3	162	NPM1,CCT2,ARID1A
Pubmed	16502470	Human colostrum: identification of minor proteins in the aqueous phase by proteomics.	Pubmed	0.008178	1	0.01096	0.1227	3	162	AGT,APOA1,ACE
MicroRNA	mmu-miR-7062-5p		MirDB	0.002636	1	0.01099	0.1044	4	383	RAD51C,KCNJ5,PAX2,PRDM16
MicroRNA	hsa-miR-7-1-3p:Functional MTI (Weak)	Functional MTI (Weak)	miRTarbase	0.00264	1	0.011	0.1045	3	183	COL4A1,CCDC141,TRIM37
MicroRNA	hsa-miR-204:mirSVR_highEffct	hsa-miR-204:mirSVR_conserved_highEffect-0.5	MicroRNA.org	0.002646	1	0.01102	0.1047	8	1596	ARHGAP24,ZNF423,FGFR1,SMOC1,ARID1A,TCTN1,WAC,PLCE1
GO: Biological Process	GO:0044839	cell cycle G2/M phase transition		0.00145	1	0.01105	0.09841	5	194	RAD51C,NPM1,PLCB1,CCND1,PBX1
GO: Cellular Component	GO:0042383	sarcolemma		0.0001384	0.05537	0.01107	0.07275	6	189	CACNA1D,PPP3CA,ABCC8,KCNJ5,PLEC,VDR
MicroRNA	hsa-miR-603:PITA	hsa-miR-603:PITA_TOP	PITA	0.002661	1	0.01107	0.1052	4	384	PTPN11,FBN1,WNT3,PLCB1
MicroRNA	hsa-miR-339-3p:mirSVR_lowEffct	hsa-miR-339-3p:mirSVR_nonconserved_lowEffect-0.1-0.5	MicroRNA.org	0.002661	1	0.01107	0.1052	4	384	ZNF423,DAAM2,PRKCZ,PRDM16
GO: Biological Process	GO:0009611	response to wounding		0.001457	1	0.01108	0.0987	10	760	ERBB3,ARHGAP24,PPP3CA,VPS33B,GLI1,ABCC8,APOA1,PLEC,ACVRL1,JMJD1C
MicroRNA	hsa-miR-596:Functional MTI	Functional MTI	miRTarbase	0.002664	1	0.01108	0.1052	2	51	RPS26,RERE
MicroRNA	hsa-miR-656-3p		MirDB	0.002668	1	0.01109	0.1053	6	927	CACNA1D,CEP120,PKHD1,PLCB1,CCDC141,CASZ1
MicroRNA	hsa-miR-512-5p:mirSVR_highEffct	hsa-miR-512-5p:mirSVR_nonconserved_highEffect-0.5	MicroRNA.org	0.002669	1	0.01109	0.1053	5	636	CLCNKA,WDR73,RPS26,CTNNB1,KNL1
Human Phenotype	HP:0000158	Macroglossia		0.001658	1	0.01111	0.0982	9	157	MLXIPL,ABCC8,SETBP1,INSR,BCL7B,BAZ1B,PRKAG2,ARID1A,TBL2
Coexpression Atlas	GSM605776_500	gamma delta T cells, Tgd.vg1+vd6+.Th, TCRd+ Vg1.1+ Vd6.3+, Thymus, avg-2	Immgen.org, GSE15907	6.542e-05	0.1622	0.01112	0.09335	8	328	RAD51,CDKN1B,CDKN2C,ARHGAP24,ZAP70,H19,KNL1,VDR
Coexpression Atlas	gudmap_dev gonad_e13.5_F_VascAssocMesenchStromOvary_Sma_k4_1000	dev gonad_e13.5_F_VascAssocMesenchStromOvary_Sma_k-means-cluster#4_top-relative-expression-ranked_1000	Gudmap Mouse ST 1.0	7.11e-05	0.1763	0.01112	0.09335	6	168	FBN1,ADAMTS3,MYOCD,CCDC141,LTBP4,BICC1
Coexpression Atlas	gudmap_dev gonad_e13.5_M_InterstitFLeydig_MafB_k3_1000	dev gonad_e13.5_M_InterstitFLeydig_MafB_k-means-cluster#3_top-relative-expression-ranked_1000	Gudmap Mouse ST 1.0	7.739e-05	0.1919	0.01112	0.09335	8	336	ARHGAP24,FBN1,ADAMTS3,GLI1,ZNF423,CCDC141,LTBP4,BICC1
Coexpression Atlas	gudmap_dev gonad_e12.5_F_SupCellPrec_Sry_k2_200	dev gonad_e12.5_F_SupCellPrec_Sry_k-means-cluster#2_top-relative-expression-ranked_200	Gudmap Mouse ST 1.0	7.991e-05	0.1982	0.01112	0.09335	4	55	CDKN1B,CACNA1D,DAAM2,H19
Coexpression Atlas	gudmap_dev gonad_e13.5_M_InterstitFLeydig_MafB_1000	dev gonad_e13.5_M_InterstitFLeydig_MafB_top-relative-expression-ranked_1000	Gudmap Mouse ST 1.0	8.072e-05	0.2002	0.01112	0.09335	12	773	COL4A1,PIEZO2,ARHGAP24,FBN1,ADAMTS3,GLI1,ZNF423,SMOC1,CCDC141,LTBP4,BICC1,PLCE1
MicroRNA	TGTGTGA,MIR-377:MSigDB	TGTGTGA,MIR-377:MSigDB	MSigDB	0.002681	1	0.01113	0.1057	3	184	CDKN1B,PLCB1,ARID1A
Transcription Factor Binding Site	V$HNF4_Q6	V$HNF4_Q6	TFBS	0.0005555	0.4567	0.01114	0.08119	5	206	HNF1A,ERBB3,WNT3,INSR,JMJD1C
MicroRNA	mmu-miR-3473d		MirDB	0.002686	1	0.01114	0.1059	4	385	CDKN2C,COL7A1,CEP120,MYOCD
MicroRNA	hsa-miR-4778-3p		MirDB	0.002687	1	0.01114	0.1059	5	637	PLCB1,CCT2,MYOCD,TRIM37,CASZ1
Pubmed	23333304	CBF? stabilizes HIV Vif to counteract APOBEC3 at the expense of RUNX1 target gene expression.	Pubmed	0.008316	1	0.01115	0.1248	3	163	ADAMTS3,PLCB1,SMOC1
Pubmed	35391932	The Effect of the NF	Pubmed	0.008336	1	0.01117	0.1251	2	54	APOA1,CCT2
Pubmed	20536507	Independent predictive roles of eotaxin Ala23Thr, paraoxonase 2 Ser311Cys and beta-adrenergic receptor Trp64Arg polymorphisms on cardiac disease in Type 2 Diabetes--an 8-year prospective cohort analysis of 1297 patients.	Pubmed	0.008336	1	0.01117	0.1251	2	54	AGT,VDR
MicroRNA	hsa-miR-377*:mirSVR_lowEffct	hsa-miR-377*:mirSVR_nonconserved_lowEffect-0.1-0.5	MicroRNA.org	0.002697	1	0.01117	0.1061	8	1601	PIGL,CEP120,ADAMTS3,MPDU1,BAZ1B,SUFU,JMJD1C,TCTN1
MicroRNA	hsa-miR-33b:mirSVR_lowEffct	hsa-miR-33b:mirSVR_conserved_lowEffect-0.1-0.5	MicroRNA.org	0.002697	1	0.01117	0.1061	9	1972	COL4A1,NPM1,NPHS2,PTPN11,FBN1,MCPH1,PLCB1,CCT2,CTNNB1
MicroRNA	hsa-miR-744*:mirSVR_lowEffct	hsa-miR-744*:mirSVR_nonconserved_lowEffect-0.1-0.5	MicroRNA.org	0.002707	1	0.01121	0.1065	8	1602	COL4A1,CDKN2C,PTPN11,PPP3CA,SDCCAG8,SETBP1,WDR73,CCDC141
MicroRNA	hsa-miR-214*:mirSVR_highEffct	hsa-miR-214*:mirSVR_nonconserved_highEffect-0.5	MicroRNA.org	0.002711	1	0.01122	0.1066	4	386	PIGL,RPS26,CCDC141,WAC
GO: Biological Process	GO:0000226	microtubule cytoskeleton organization		0.001485	1	0.01126	0.1003	10	762	CDKN1B,NPM1,CEP120,MCPH1,SDCCAG8,PKHD1,WDR73,PRKCZ,CTNNB1,TRIM37
GO: Biological Process	GO:0048663	neuron fate commitment		0.001485	1	0.01126	0.1003	4	115	GLI1,CTNNB1,SUFU,CASZ1
MicroRNA	hsa-miR-526b-3p:Functional MTI (Weak)	Functional MTI (Weak)	miRTarbase	0.002724	1	0.01126	0.1069	5	639	WDR73,CCND1,SMOC1,TRIM37,WAC
MicroRNA	hsa-miR-195-5p:Functional MTI	Functional MTI	miRTarbase	0.002724	1	0.01126	0.1069	5	639	AKT3,VPS33B,INSR,CCND1,GNB1
MicroRNA	hsa-miR-376a:mirSVR_lowEffct	hsa-miR-376a:mirSVR_conserved_lowEffect-0.1-0.5	MicroRNA.org	0.002728	1	0.01126	0.107	8	1604	PTPN11,PIEZO2,ADAMTS3,AGT,PKHD1,PLCB1,MYOCD,FGFR1
MicroRNA	hsa-miR-3174:mirSVR_lowEffct	hsa-miR-3174:mirSVR_nonconserved_lowEffect-0.1-0.5	MicroRNA.org	0.002728	1	0.01126	0.107	8	1604	COL7A1,ARHGAP24,FBN1,PPP3CA,MYOCD,GNB1,SUFU,ZAP70
MicroRNA	hsa-miR-888:mirSVR_lowEffct	hsa-miR-888:mirSVR_nonconserved_lowEffect-0.1-0.5	MicroRNA.org	0.002734	1	0.01128	0.1072	9	1976	COL4A1,PIEZO2,MCPH1,GLI1,MPDU1,ARID1A,TBL2,WAC,SLC5A1
Drug	ctd:D047311	Luteolin	CTD	0.0001618	1	0.01128	0.1166	5	132	CDKN1B,CDKN2C,INSR,ACE,SLC5A1
Human Phenotype	HP:0012505	Enlarged pituitary gland		0.001687	1	0.01129	0.09975	3	14	CTNNB1,SUFU,TERT
Pubmed	15368895	Prediction of the coding sequences of mouse homologues of KIAA gene: IV. The complete nucleotide sequences of 500 mouse KIAA-homologous cDNAs identified by screening of terminal sequences of cDNA clones randomly sampled from size-fractionated libraries.	Pubmed	0.008432	1	0.0113	0.1265	5	493	RTEL1,PRDM16,JMJD1C,CASZ1,WAC
Mouse Phenotype	MP:0006009	abnormal neuronal migration		0.000542	1	0.01131	0.09784	5	109	CDKN1B,CDKN2C,ERBB3,SDCCAG8,CCDC141
Cytoband	7q11.23	7q11.23		0.0001347	0.01132	0.01132	0.05674	4	97	MLXIPL,BCL7B,BAZ1B,TBL2
GO: Biological Process	GO:1904706	negative regulation of vascular associated smooth muscle cell proliferation		0.001502	1	0.01134	0.101	3	53	CDKN1B,AGT,MYOCD
GO: Biological Process	GO:0045879	negative regulation of smoothened signaling pathway		0.001502	1	0.01134	0.101	3	53	GLI1,RERE,SUFU
MicroRNA	hsa-miR-6841-3p		MirDB	0.002764	1	0.01136	0.1079	3	186	CDKN1B,AKT3,ACVRL1
MicroRNA	mmu-miR-6912-3p		MirDB	0.002764	1	0.01136	0.1079	3	186	CACNA1D,WNT3,TBL2
MicroRNA	hsa-miR-4485-5p:Functional MTI (Weak)	Functional MTI (Weak)	miRTarbase	0.002764	1	0.01136	0.1079	3	186	FGFR1,NUP93,JMJD1C
MicroRNA	mmu-miR-412-3p		MirDB	0.002764	1	0.01136	0.1079	3	186	BAZ1B,ACVRL1,STAT1
MicroRNA	hsa-miR-5681b		MirDB	0.002764	1	0.01136	0.1079	3	186	DAAM2,CCDC141,WAC
MicroRNA	hsa-miR-455-5p:TargetScan	hsa-miR-455-5p	TargetScan	0.002764	1	0.01136	0.1079	3	186	CDKN1B,ARID1A,CASZ1
MicroRNA	hsa-miR-200b-3p:Functional MTI	Functional MTI	miRTarbase	0.002764	1	0.01136	0.1079	3	186	CDKN1B,CLPB,RERE
MicroRNA	hsa-miR-519e-3p:Functional MTI	Functional MTI	miRTarbase	0.002768	1	0.01137	0.108	2	52	CDKN1B,WAC
MicroRNA	hsa-miR-607:PITA	hsa-miR-607:PITA_TOP	PITA	0.002769	1	0.01137	0.108	6	934	CDKN1B,PTPN11,PIEZO2,ZNF423,BCL7B,PLCB1
Human Phenotype	HP:0000050	Hypoplastic male external genitalia		0.001707	1	0.0114	0.1008	20	568	COL4A1,MLXIPL,PTPN11,PIEZO2,FBN1,TRIM32,SDCCAG8,SETBP1,BCL7B,BAZ1B,FGFR1,PRKCZ,RERE,PBX1,SUFU,CCDC141,KISS1,PRDM16,TBL2,CASZ1
MicroRNA	hsa-miR-654-5p:mirSVR_lowEffct	hsa-miR-654-5p:mirSVR_nonconserved_lowEffect-0.1-0.5	MicroRNA.org	0.00278	1	0.01141	0.1084	8	1609	PPP3CA,RTEL1,BAZ1B,FGFR1,PLEC,ACE,TCTN1,VDR
Pubmed	23602568	The protein interaction landscape of the human CMGC kinase group.	Pubmed	0.008518	1	0.01142	0.1278	6	695	CDKN1B,CDKN2C,INSR,FGFR1,CTNNB1,VDR
MicroRNA	mmu-miR-421-3p		MirDB	0.002787	1	0.01142	0.1085	4	389	CLPB,PLCB1,PRKAG2,STAT1
MicroRNA	hsa-miR-142-3p:Functional MTI	Functional MTI	miRTarbase	0.002787	1	0.01142	0.1085	4	389	RAD51,CDKN1B,CTNNB1,TRIM37
MicroRNA	hsa-miR-548s		MirDB	0.002787	1	0.01142	0.1085	4	389	AKT3,PTPN11,ZNF423,PLCB1
MicroRNA	hsa-miR-193a-3p:mirSVR_lowEffct	hsa-miR-193a-3p:mirSVR_conserved_lowEffect-0.1-0.5	MicroRNA.org	0.002793	1	0.01143	0.1086	7	1260	RAD51,CLPB,DAAM2,PRKCZ,GNB1,TCTN1,STAT1
Mouse Phenotype	MP:0003564	abnormal insulin secretion		0.0005522	1	0.01145	0.09903	6	167	CACNA1D,HNF1A,ABCC8,INSR,PBX1,ACE
Drug	ctd:D014118	Toxins, Biological	CTD	0.0001652	1	0.01147	0.1186	10	633	CDKN2C,COL7A1,ERBB3,GLI1,WNT3,INSR,CTNNB1,ACVRL1,ACE,STAT1
Pathway	M39683	WP_MIRNA_REGULATION_OF_PROSTATE_CANCER_SIGNALING_PATHWAYS	WikiPathways	0.0001979	0.3462	0.01148	0.09236	4	49	CDKN1B,AKT3,CCND1,CTNNB1
Pathway	M45011	REACTOME_SARS_COV_2_HOST_INTERACTIONS	Reactome Pathways	0.0002035	0.3559	0.01148	0.09236	7	204	AKT3,PTPN11,VPS33B,RPS26,NUP93,RPS27,STAT1
MicroRNA	mmu-miR-1933-3p		MirDB	0.002806	1	0.01148	0.1091	3	187	CDKN2C,CEP120,ACVRL1
Human Phenotype	HP:0008897	Postnatal growth retardation		0.001722	1	0.01149	0.1015	11	223	PTPN11,PIEZO2,ADAMTS3,RTEL1,SETBP1,INSR,RERE,CTNNB1,SMOC1,ARID1A,H19
MicroRNA	hsa-miR-590-3p:Functional MTI (Weak)	Functional MTI (Weak)	miRTarbase	0.002813	1	0.0115	0.1092	4	390	RAD51,CDKN1B,JMJD1C,WAC
MicroRNA	mmu-miR-665-3p		MirDB	0.002813	1	0.0115	0.1092	4	390	AKT3,FGFR1,PLEC,SLC5A1
MicroRNA	hsa-miR-889-3p		MirDB	0.002816	1	0.0115	0.1092	5	644	ZNF423,PKHD1,PLCB1,DAAM2,CCDC141
MicroRNA	hsa-miR-6893-5p		MirDB	0.002816	1	0.0115	0.1092	5	644	PPP3CA,BCL7B,PAX2,MAPKBP1,VDR
Drug	ctd:C024352	fludarabine	CTD	0.0001661	1	0.0115	0.1188	4	71	RAD51,CDKN1B,CCND1,STAT1
Human Phenotype	HP:0001772	Talipes equinovalgus		0.001733	1	0.01153	0.1019	9	158	PIGL,FBN1,CEP120,KCNJ5,FGFR1,PRKCZ,RERE,PRDM16,CASZ1
GO: Biological Process	GO:1990874	vascular associated smooth muscle cell proliferation		0.001533	1	0.01154	0.1028	4	116	CDKN1B,AGT,MYOCD,TERT
GO: Biological Process	GO:0009855	determination of bilateral symmetry		0.001537	1	0.01154	0.1028	7	397	PTPN11,DAAM2,CTNNB1,ACVRL1,SUFU,BICC1,VDR
GO: Biological Process	GO:0009799	specification of symmetry		0.001537	1	0.01154	0.1028	7	397	PTPN11,DAAM2,CTNNB1,ACVRL1,SUFU,BICC1,VDR
Transcription Factor Binding Site	V$PR_Q2	V$PR_Q2	TFBS	0.0005931	0.4875	0.01154	0.08415	5	209	CDKN1B,WNT3,PAX2,RERE,JMJD1C
Transcription Factor Binding Site	V$HNF1_Q6	V$HNF1_Q6	TFBS	0.000606	0.4982	0.01154	0.08415	5	210	HNF1A,ARHGAP24,PKHD1,PAX2,SLC5A1
Transcription Factor Binding Site	V$COUP_01	V$COUP_01	TFBS	0.0006192	0.509	0.01154	0.08415	5	211	HNF1A,PLEC,SMOC1,PRDM16,JMJD1C
Transcription Factor Binding Site	V$PAX4_03	V$PAX4_03	TFBS	0.0006461	0.5311	0.01154	0.08415	5	213	WNT3,AGT,PLCB1,FGFR1,PBX1
Transcription Factor Binding Site	M40737	BRCA2_TARGET_GENES	MSigDB	0.0006542	0.5378	0.01154	0.08415	13	1428	CDKN2C,PIGL,POLR1A,WDR73,CCND1,RPS27,RERE,PRKAG2,ARID1A,LTBP4,JMJD1C,CASZ1,VDR
Transcription Factor Binding Site	V$GR_Q6	V$GR_Q6	TFBS	0.0006739	0.554	0.01154	0.08415	5	215	ZNF423,SETBP1,DAAM2,PAX2,RERE
Transcription Factor Binding Site	M40815	ZBTB44_TARGET_GENES	MSigDB	0.000679	0.5581	0.01154	0.08415	6	327	RPGRIP1,ERBB3,RTEL1,RERE,CASZ1,PLCE1
Transcription Factor Binding Site	V$HOXA4_Q2	V$HOXA4_Q2	TFBS	0.0006882	0.5657	0.01154	0.08415	5	216	HNF1A,CCND1,CTNNB1,SMOC1,ARID1A
Human Phenotype	HP:0008776	Abnormal renal artery morphology		0.001742	1	0.01156	0.1021	5	50	MLXIPL,BCL7B,BAZ1B,TBL2,STAT1
Human Phenotype	HP:0033836	Abnormal intrarenal artery morphology		0.001742	1	0.01156	0.1021	5	50	MLXIPL,BCL7B,BAZ1B,TBL2,STAT1
MicroRNA	hsa-miR-92b:mirSVR_lowEffct	hsa-miR-92b:mirSVR_conserved_lowEffect-0.1-0.5	MicroRNA.org	0.002833	1	0.01156	0.1098	8	1614	ARHGAP24,CEP120,SDCCAG8,PLCB1,PRKAG2,CCDC141,JMJD1C,TRIM37
MicroRNA	mmu-miR-6481		MirDB	0.002835	1	0.01156	0.1098	5	645	PKHD1,PLCB1,FGFR1,ARID1A,PIGV
Pubmed	15342483	TGFbeta superfamily signals are required for morphogenesis of the kidney mesenchyme progenitor population.	Pubmed	0.008636	1	0.01157	0.1296	2	55	PAX2,ACVRL1
Pubmed	34237211	A Hypoxia-Induced SCFFBXL1 E3 Ligase Ubiquitinates and Degrades the MEN1 Tumor Suppressor to Promote Colorectal Cancer Tumorigenesis.	Pubmed	0.008636	1	0.01157	0.1296	2	55	CDKN1B,CCND1
Pubmed	18448421	A generic approach for the purification of signaling complexes that specifically interact with the carboxyl-terminal domain of G protein-coupled receptors.	Pubmed	0.008636	1	0.01157	0.1296	2	55	CCT2,PRKCZ
Pubmed	29997285	Overview of inactivating mutations in the protein-coding genome of the mouse reference strain C57BL/6J.	Pubmed	0.008636	1	0.01157	0.1296	2	55	JMJD1C,CASZ1
Pubmed	19884258	Elucidation of the transcription network governing mammalian sex determination by exploiting strain-specific susceptibility to sex reversal.	Pubmed	0.008636	1	0.01157	0.1296	2	55	RPGRIP1,CTNNB1
MicroRNA	mmu-miR-7652-3p		MirDB	0.002839	1	0.01157	0.11	4	391	MCPH1,ADAMTS3,CTNNB1,ACVRL1
Pubmed	31343991	Impaired plasma membrane localization of ubiquitin ligase complex underlies 3-M syndrome development.	Pubmed	0.008642	1	0.01158	0.1297	5	496	POLR1A,APOA1,PLEC,LTBP4,COX14
MicroRNA	hsa-miR-6515-3p:Functional MTI (Weak)	Functional MTI (Weak)	miRTarbase	0.002848	1	0.01161	0.1103	3	188	PKHD1,MYOCD,BICC1
MicroRNA	hsa-miR-548s:mirSVR_highEffct	hsa-miR-548s:mirSVR_nonconserved_highEffect-0.5	MicroRNA.org	0.002857	1	0.01163	0.1105	6	940	PTPN11,ARHGAP24,CEP120,ZNF423,PLCB1,JMJD1C
MicroRNA	hsa-miR-384:mirSVR_highEffct	hsa-miR-384:mirSVR_conserved_highEffect-0.5	MicroRNA.org	0.002857	1	0.01163	0.1105	6	940	CACNA1D,PIEZO2,PLCB1,FGFR1,CTNNB1,CCDC141
Human Phenotype	HP:0003118	Increased circulating cortisol level		0.001757	1	0.01164	0.1029	4	30	CDKN1B,CDKN2C,CTNNB1,TERT
Mouse Phenotype	MP:0003059	decreased insulin secretion		0.0005651	1	0.01164	0.1007	5	110	CACNA1D,HNF1A,ABCC8,PBX1,ACE
MicroRNA	hsa-miR-6842-3p		MirDB	0.002865	1	0.01164	0.1106	4	392	RERE,ACVRL1,PBX1,ARID1A
MicroRNA	hsa-miR-6814-5p		MirDB	0.002865	1	0.01164	0.1106	4	392	DAAM2,FGFR1,ARID1A,TBL2
MicroRNA	hsa-miR-500*:mirSVR_lowEffct	hsa-miR-500*:mirSVR_nonconserved_lowEffect-0.1-0.5	MicroRNA.org	0.002867	1	0.01164	0.1106	7	1266	RAD51C,PPP3CA,CLPB,ADAMTS3,TRIM32,PRKCZ,CCDC141
MicroRNA	hsa-miR-4256:mirSVR_lowEffct	hsa-miR-4256:mirSVR_nonconserved_lowEffect-0.1-0.5	MicroRNA.org	0.002867	1	0.01164	0.1106	7	1266	RAD51,ABCC8,SETBP1,DAAM2,FGFR1,PBX1,ACE
MicroRNA	hsa-miR-449a		MirDB	0.002872	1	0.01165	0.1106	5	647	PTPN11,PLCB1,MYOCD,ACE,JMJD1C
MicroRNA	hsa-miR-6852-5p		MirDB	0.002872	1	0.01165	0.1106	5	647	ERBB3,MYOCD,PRDM16,CASZ1,VDR
MicroRNA	hsa-miR-3912-5p:Functional MTI (Weak)	Functional MTI (Weak)	miRTarbase	0.002874	1	0.01165	0.1106	2	53	CDKN1B,BICC1
MicroRNA	hsa-miR-515-3p:Functional MTI	Functional MTI	miRTarbase	0.002874	1	0.01165	0.1106	2	53	CDKN1B,WAC
Pubmed	17620599	Functional specialization of beta-arrestin interactions revealed by proteomic analysis.	Pubmed	0.008707	1	0.01167	0.1306	4	317	NPM1,POLR1A,MYOCD,STAT1
Drug	ctd:D003981	Diazoxide	CTD	0.0001704	1	0.01168	0.1208	3	28	ABCC8,CCND1,CTNNB1
Drug	ctd:D009844	Oligosaccharides	CTD	0.0001704	1	0.01168	0.1208	3	28	INSR,APOA1,FGFR1
Drug	CID000000588	creatinine	Stitch	0.0001709	1	0.01168	0.1208	7	302	PPP3CA,CLCNKA,AGT,APOA1,PLEC,ACE,VDR
GO: Biological Process	GO:0001894	tissue homeostasis		0.001559	1	0.01169	0.1041	7	398	HNF1A,AKT3,PTPN11,TRIM32,ABCC8,CTNNB1,TERT
Human Phenotype	HP:0000940	Abnormal diaphysis morphology		0.001771	1	0.01169	0.1033	14	331	RPGRIP1,MLXIPL,PTPN11,FBN1,POLR1A,GLI1,SETBP1,BCL7B,BAZ1B,FGFR1,SMOC1,TBL2,TCTN1,VDR
Human Phenotype	HP:0002120	Cerebral cortical atrophy		0.001771	1	0.01169	0.1033	14	331	MLXIPL,PIGL,RTEL1,SETBP1,BCL7B,BAZ1B,FGFR1,PRKCZ,RERE,PIGV,TERT,PRDM16,TBL2,CASZ1
GO: Biological Process	GO:0002016	regulation of blood volume by renin-angiotensin		0.001581	1	0.01171	0.1043	2	14	AGT,ACE
GO: Biological Process	GO:0060573	cell fate specification involved in pattern specification		0.001581	1	0.01171	0.1043	2	14	GLI1,SUFU
GO: Biological Process	GO:0021936	regulation of cerebellar granule cell precursor proliferation		0.001581	1	0.01171	0.1043	2	14	GLI1,ZNF423
GO: Biological Process	GO:0060623	regulation of chromosome condensation		0.001581	1	0.01171	0.1043	2	14	MCPH1,BAZ1B
GO: Biological Process	GO:0021521	ventral spinal cord interneuron specification		0.001581	1	0.01171	0.1043	2	14	GLI1,SUFU
GO: Biological Process	GO:0072497	mesenchymal stem cell differentiation		0.001581	1	0.01171	0.1043	2	14	WNT3,CTNNB1
GO: Biological Process	GO:0098534	centriole assembly		0.001586	1	0.01171	0.1043	3	54	NPM1,CEP120,TRIM37
GO: Biological Process	GO:1904019	epithelial cell apoptotic process		0.001586	1	0.01171	0.1043	5	198	CDKN1B,TRIM32,PKHD1,TERT,H19
GO: Biological Process	GO:1903828	negative regulation of protein localization		0.001587	1	0.01171	0.1043	6	293	PTPN11,FBN1,PPP3CA,POLR1A,ABCC8,SUFU
Pathway	MM15817	WP_ID_SIGNALING_PATHWAY	WikiPathways	0.0002142	0.3746	0.01171	0.09417	4	50	PAX2,CTNNB1,ACVRL1,TERT
Pubmed	34687317	Interactome profiling reveals interaction of SARS-CoV-2 NSP13 with host factor STAT1 to suppress interferon signaling.	Pubmed	0.008739	1	0.01171	0.1311	3	166	CCT2,NUP93,STAT1
MicroRNA	hsa-miR-6745:Functional MTI (Weak)	Functional MTI (Weak)	miRTarbase	0.002891	1	0.01171	0.1113	3	189	CLPB,PLEC,VDR
Drug	ctd:C410127	PCB 180	CTD	0.0001724	1	0.01174	0.1213	17	1652	RAD51,COL4A1,RPGRIP1,HNF1A,AKT3,POLR1A,SETBP1,PLCB1,APOA1,NUP93,RERE,PBX1,ARID1A,SUFU,KISS1,CASZ1,SLC5A1
Drug	CID000015184	Proresid	Stitch	0.0001735	1	0.01177	0.1217	5	134	HNF1A,GLI1,PLEC,STAT1,VDR
MicroRNA	hsa-miR-6808-5p		MirDB	0.00291	1	0.01178	0.1119	5	649	PPP3CA,BCL7B,PAX2,MAPKBP1,VDR
MicroRNA	hsa-miR-4292:mirSVR_lowEffct	hsa-miR-4292:mirSVR_nonconserved_lowEffect-0.1-0.5	MicroRNA.org	0.002919	1	0.01181	0.1122	8	1622	SDCCAG8,MPDU1,WDR73,PIGV,SUFU,TERT,TCTN1,PLCE1
Pathway	M39791	WP_THYROID_HORMONES_PRODUCTION_AND_PERIPHERAL_DOWNSTREAM_SIGNALING_EFFECTS	WikiPathways	0.000223	0.39	0.01182	0.09507	5	93	AKT3,PLCB1,FGFR1,CTNNB1,PRDM16
Human Phenotype	HP:0002244	Abnormal small intestine morphology		0.001806	1	0.01183	0.1046	12	259	RAD51,RAD51C,CDKN1B,CDKN2C,MLXIPL,ADAMTS3,PKHD1,FGFR1,RERE,SUFU,STAT1,WAC
Human Phenotype	HP:0030956	Abnormality of cardiovascular system electrophysiology		0.001807	1	0.01183	0.1046	19	529	COL4A1,CDKN1B,CDKN2C,CACNA1D,MLXIPL,HNF1A,PTPN11,ABCC8,KCNJ5,BCL7B,BAZ1B,CCND1,FGFR1,CTNNB1,PLEC,PRKAG2,TERT,PRDM16,TBL2
Human Phenotype	HP:0031654	Abnormal pulmonary valve physiology		0.00181	1	0.01183	0.1046	9	159	MLXIPL,PTPN11,FBN1,RTEL1,BCL7B,BAZ1B,TERT,TBL2,WAC
Human Phenotype	HP:0008660	Renotubular dysgenesis		0.001811	1	0.01183	0.1046	2	4	AGT,ACE
Human Phenotype	HP:0031084	Excessive insulin response to glucagon test		0.001811	1	0.01183	0.1046	2	4	HNF1A,ABCC8
Human Phenotype	HP:0040299	Decreased circulating free fatty acid level		0.001811	1	0.01183	0.1046	2	4	HNF1A,ABCC8
GO: Molecular Function	GO:0004713	protein tyrosine kinase activity		0.00048	0.2487	0.01184	0.08085	5	148	ERBB3,INSR,BAZ1B,FGFR1,ZAP70
Human Phenotype	HP:0000110	Renal dysplasia		0.001815	1	0.01184	0.1046	6	74	PIEZO2,SDCCAG8,PAX2,PLEC,PBX1,BICC1
MicroRNA	hsa-miR-552:PITA	hsa-miR-552:PITA_TOP	PITA	0.002935	1	0.01185	0.1126	3	190	CACNA1D,BCL7B,BICC1
MicroRNA	GTATTAT,MIR-369-3P:MSigDB	GTATTAT,MIR-369-3P:MSigDB	MSigDB	0.002935	1	0.01185	0.1126	3	190	ADAMTS3,ZNF423,NUP93
MicroRNA	mmu-miR-342-5p		MirDB	0.002935	1	0.01185	0.1126	3	190	WNT3,DAAM2,PLCE1
Drug	CID000108107	benzamil	Stitch	0.0001754	1	0.01185	0.1225	4	72	AGT,PKHD1,ACE,SLC5A1
MicroRNA	hsa-miR-513a-5p:mirSVR_highEffct	hsa-miR-513a-5p:mirSVR_nonconserved_highEffect-0.5	MicroRNA.org	0.002948	1	0.0119	0.113	6	946	PIGL,PIEZO2,WDR73,JMJD1C,TRIM37,STAT1
MicroRNA	hsa-miR-545:PITA	hsa-miR-545:PITA_TOP	PITA	0.002949	1	0.0119	0.113	5	651	PTPN11,ARHGAP24,INSR,CCND1,CTNNB1
MicroRNA	hsa-miR-1266:mirSVR_lowEffct	hsa-miR-1266:mirSVR_nonconserved_lowEffect-0.1-0.5	MicroRNA.org	0.002952	1	0.0119	0.1131	9	1999	MLXIPL,FBN1,POLR1A,KCNJ5,CCND1,PRKCZ,SUFU,TERT,ZAP70
GO: Biological Process	GO:0051224	negative regulation of protein transport		0.001621	1	0.01192	0.1062	5	199	PTPN11,FBN1,PPP3CA,ABCC8,SUFU
GO: Biological Process	GO:0007224	smoothened signaling pathway		0.001621	1	0.01192	0.1062	5	199	GLI1,ZNF423,RERE,SUFU,TCTN1
MicroRNA	hsa-miR-197:mirSVR_highEffct	hsa-miR-197:mirSVR_conserved_highEffect-0.5	MicroRNA.org	0.002968	1	0.01196	0.1137	5	652	RAD51C,ERBB3,CCT2,PRKCZ,PBX1
MicroRNA	hsa-miR-125b-2-3p		MirDB	0.002971	1	0.01197	0.1137	4	396	NPM1,ADAMTS3,BAZ1B,PRDM16
GO: Biological Process	GO:0000079	regulation of cyclin-dependent protein serine/threonine kinase activity		0.001633	1	0.01198	0.1067	4	118	CDKN1B,CDKN2C,MYOCD,CCND1
Pubmed	19299420	Identification of novel SHPS-1-associated proteins and their roles in regulation of insulin-like growth factor-dependent responses in vascular smooth muscle cells.	Pubmed	0.008941	1	0.01198	0.1341	2	56	PTPN11,STAT1
Pubmed	9455484	Characterization of cDNA clones in size-fractionated cDNA libraries from human brain.	Pubmed	0.008941	1	0.01198	0.1341	2	56	PRKCZ,RERE
MicroRNA	mmu-miR-5618-5p		MirDB	0.002978	1	0.01198	0.1138	3	191	SETBP1,FGFR1,VDR
MicroRNA	hsa-miR-6743-5p		MirDB	0.002978	1	0.01198	0.1138	3	191	WNT3,PLCB1,SUFU
MicroRNA	hsa-miR-218:mirSVR_highEffct	hsa-miR-218:mirSVR_conserved_highEffect-0.5	MicroRNA.org	0.002981	1	0.01198	0.1138	7	1275	CDKN1B,CDKN2C,PIEZO2,MCPH1,ADAMTS3,PKHD1,CTNNB1
MicroRNA	hsa-miR-617:Non-Functional MTI	Non-Functional MTI	miRTarbase	0.002981	1	0.01198	0.1138	2	54	PKHD1,PBX1
MicroRNA	hsa-miR-33b-3p:Functional MTI (Weak)	Functional MTI (Weak)	miRTarbase	0.002981	1	0.01198	0.1138	2	54	CDKN1B,WAC
Human Phenotype	HP:0002089	Pulmonary hypoplasia		0.001842	1	0.01199	0.106	8	129	PIEZO2,CEP120,WNT3,AGT,SETBP1,PKHD1,ACE,LTBP4
Drug	CID000003003	Betamethasone-d5	Stitch	0.0001782	1	0.01199	0.124	15	1340	RAD51,CDKN1B,HNF1A,PPP3CA,TRIM32,AGT,SETBP1,INSR,APOA1,PRKCZ,CTNNB1,PLEC,ACE,SLC5A1,VDR
Coexpression Atlas	gudmap_dev gonad_e13.5_F_SupCellPrec_Sry_k3_200	dev gonad_e13.5_F_SupCellPrec_Sry_k-means-cluster#3_top-relative-expression-ranked_200	Gudmap Mouse ST 1.0	9.197e-05	0.2281	0.012	0.1008	4	57	CDKN1B,CACNA1D,DAAM2,H19
MicroRNA	hsa-miR-34a-5p		MirDB	0.002988	1	0.012	0.114	5	653	PTPN11,PLCB1,MYOCD,ACE,JMJD1C
MicroRNA	hsa-miR-3173-3p		MirDB	0.002998	1	0.01201	0.1141	4	397	RERE,PBX1,ARID1A,PRDM16
MicroRNA	mmu-miR-6715-3p		MirDB	0.002998	1	0.01201	0.1141	4	397	SETBP1,MYOCD,RERE,PBX1
MicroRNA	hsa-miR-12118		MirDB	0.002998	1	0.01201	0.1141	4	397	RERE,PBX1,ARID1A,PRDM16
MicroRNA	hsa-miR-380:PITA	hsa-miR-380:PITA_TOP	PITA	0.002998	1	0.01201	0.1141	4	397	FBN1,ADAMTS3,ZNF423,PLCB1
MicroRNA	hsa-miR-4292:mirSVR_highEffct	hsa-miR-4292:mirSVR_nonconserved_highEffect-0.5	MicroRNA.org	0.002998	1	0.01201	0.1141	4	397	RAD51C,ARHGAP24,GLI1,DAAM2
Pubmed	27609421	TNIP2 is a Hub Protein in the NF-?B Network with Both Protein and RNA Mediated Interactions.	Pubmed	0.008979	1	0.01203	0.1347	7	922	CCT2,RPS26,NUP93,RPS27,GNB1,LTBP4,WAC
MicroRNA	hsa-miR-628-5p:mirSVR_lowEffct	hsa-miR-628-5p:mirSVR_nonconserved_lowEffect-0.1-0.5	MicroRNA.org	0.003019	1	0.01207	0.1147	8	1631	RAD51C,NPM1,SETBP1,GNB1,ARID1A,PIGV,SUFU,WAC
MicroRNA	hsa-miR-4651:Functional MTI (Weak)	Functional MTI (Weak)	miRTarbase	0.003022	1	0.01207	0.1147	3	192	SETBP1,CCND1,PLEC
MicroRNA	hsa-miR-363-5p:Functional MTI (Weak)	Functional MTI (Weak)	miRTarbase	0.003022	1	0.01207	0.1147	3	192	CLPB,PLEC,VDR
MicroRNA	hsa-miR-489:PITA	hsa-miR-489:PITA_TOP	PITA	0.003022	1	0.01207	0.1147	3	192	COL4A1,CACNA1D,PTPN11
MicroRNA	mmu-miR-224-5p		MirDB	0.003025	1	0.01207	0.1147	4	398	PIEZO2,ZNF423,NUP93,SUFU
MicroRNA	hsa-miR-30e-3p		MirDB	0.003025	1	0.01207	0.1147	6	951	CDKN1B,AKT3,CEP120,WNT3,KCNJ5,PKHD1
MicroRNA	hsa-miR-24:mirSVR_highEffct	hsa-miR-24:mirSVR_conserved_highEffect-0.5	MicroRNA.org	0.003027	1	0.01207	0.1147	5	655	CDKN1B,ERBB3,FBN1,MPDU1,PLCE1
MicroRNA	hsa-miR-635:mirSVR_highEffct	hsa-miR-635:mirSVR_nonconserved_highEffect-0.5	MicroRNA.org	0.003027	1	0.01207	0.1147	5	655	PPP3CA,ABCC8,SETBP1,WDR73,JMJD1C
MicroRNA	hsa-miR-30a-3p		MirDB	0.00304	1	0.01211	0.1151	6	952	CDKN1B,AKT3,CEP120,WNT3,KCNJ5,PKHD1
MicroRNA	hsa-miR-205:mirSVR_highEffct	hsa-miR-205:mirSVR_conserved_highEffect-0.5	MicroRNA.org	0.00304	1	0.01211	0.1151	6	952	ERBB3,PLCB1,CCT2,RERE,CCDC141,TRIM37
GO: Biological Process	GO:0001890	placenta development		0.001657	1	0.01212	0.108	5	200	CDKN1B,HNF1A,ARID1A,KISS1,VDR
GO: Biological Process	GO:0007584	response to nutrient		0.001657	1	0.01212	0.108	5	200	MLXIPL,CCND1,PLEC,STAT1,VDR
GO: Biological Process	GO:0045444	fat cell differentiation		0.001671	1	0.01216	0.1083	6	296	FBN1,TRIM32,ZNF423,PLCB1,CCND1,PRDM16
GO: Biological Process	GO:0050892	intestinal absorption		0.001672	1	0.01216	0.1083	3	55	APOA1,SLC5A1,VDR
GO: Biological Process	GO:0061098	positive regulation of protein tyrosine kinase activity		0.001672	1	0.01216	0.1083	3	55	ERBB3,AGT,ACE
Human Phenotype	HP:0000938	Osteopenia		0.001872	1	0.01217	0.1076	13	296	MLXIPL,COL7A1,FBN1,CLPB,BCL7B,BAZ1B,CCND1,FGFR1,KISS1,TERT,LTBP4,TBL2,STAT1
GO: Biological Process	GO:0001707	mesoderm formation		0.001684	1	0.01221	0.1088	4	119	HNF1A,WNT3,PAX2,FGFR1
GO: Biological Process	GO:0008543	fibroblast growth factor receptor signaling pathway		0.001684	1	0.01221	0.1088	4	119	PTPN11,FGFR1,RERE,CTNNB1
MicroRNA	hsa-miR-4474-5p		MirDB	0.003067	1	0.01221	0.116	3	193	ZNF423,PLEC,TRIM37
Human Phenotype	HP:0000337	Broad forehead		0.001884	1	0.01223	0.1081	10	192	MLXIPL,PTPN11,FBN1,ADAMTS3,KCNJ5,SETBP1,BCL7B,BAZ1B,TBL2,WAC
Human Phenotype	HP:0040071	Abnormal morphology of ulna		0.001891	1	0.01223	0.1081	9	160	RAD51,RAD51C,MLXIPL,PTPN11,PIEZO2,SETBP1,BCL7B,BAZ1B,TBL2
Human Phenotype	HP:0002997	Abnormality of the ulna		0.001891	1	0.01223	0.1081	9	160	RAD51,RAD51C,MLXIPL,PTPN11,PIEZO2,SETBP1,BCL7B,BAZ1B,TBL2
Pubmed	28986522	Mammalian APE1 controls miRNA processing and its interactome is linked to cancer RNA metabolism.	Pubmed	0.00913	1	0.01223	0.137	7	925	NPM1,CLPB,PLCB1,FGFR1,TERT,LTBP4,H19
MicroRNA	hsa-miR-6795-5p		MirDB	0.003079	1	0.01225	0.1164	4	400	AKT3,ZNF423,INSR,WDR73
MicroRNA	hsa-miR-6818-3p		MirDB	0.003079	1	0.01225	0.1164	4	400	MCPH1,MYOCD,PRDM16,CASZ1
MicroRNA	hsa-miR-1253:mirSVR_highEffct	hsa-miR-1253:mirSVR_nonconserved_highEffect-0.5	MicroRNA.org	0.003087	1	0.01227	0.1165	8	1637	RAD51C,ERBB3,ARHGAP24,CEP120,WNT3,GNB1,TRIM37,STAT1
MicroRNA	hsa-miR-30d-3p		MirDB	0.003088	1	0.01227	0.1165	6	955	CDKN1B,AKT3,CEP120,WNT3,KCNJ5,PKHD1
MicroRNA	hsa-miR-135b-3p:Functional MTI (Weak)	Functional MTI (Weak)	miRTarbase	0.003091	1	0.01227	0.1165	2	55	ZNF423,ARID1A
MicroRNA	hsa-miR-4462		MirDB	0.003091	1	0.01227	0.1165	2	55	CCT2,TRIM37
Pubmed	23665500	Phosphoinositide-specific phospholipase C ? 1b (PI-PLC?1b) interactome: affinity purification-mass spectrometry analysis of PI-PLC?1b with nuclear protein.	Pubmed	0.009175	1	0.01229	0.1376	3	169	NPM1,PLCB1,CCT2
Pubmed	17634366	Proteolipid protein is required for transport of sirtuin 2 into CNS myelin.	Pubmed	0.009175	1	0.01229	0.1376	3	169	PLCB1,CCT2,GNB1
Human Phenotype	HP:0033835	Abnormal renal vascular morphology		0.001905	1	0.0123	0.1087	5	51	MLXIPL,BCL7B,BAZ1B,TBL2,STAT1
Pubmed	25921289	Temporal proteomics of NGF-TrkA signaling identifies an inhibitory role for the E3 ligase Cbl-b in neuroblastoma cell differentiation.	Pubmed	0.009195	1	0.01232	0.1379	11	1922	NPM1,PTPN11,CLPB,VPS33B,INSR,CCT2,NUP93,CTNNB1,GNB1,TBL2,STAT1
MicroRNA	hsa-miR-647:mirSVR_highEffct	hsa-miR-647:mirSVR_nonconserved_highEffect-0.5	MicroRNA.org	0.003106	1	0.01232	0.1171	5	659	PIGL,SETBP1,ARID1A,TCTN1,PLCE1
MicroRNA	mmu-miR-466o-3p		MirDB	0.003119	1	0.01237	0.1175	6	957	PPP3CA,SETBP1,INSR,CASZ1,STAT1,WAC
MicroRNA	hsa-miR-11181-3p		MirDB	0.003126	1	0.01238	0.1176	5	660	SETBP1,PAX2,RERE,PBX1,ARID1A
MicroRNA	hsa-miR-4680-3p		MirDB	0.003126	1	0.01238	0.1176	5	660	AKT3,ADAMTS3,INSR,PBX1,WAC
Pubmed	21122108	Homologs of genes expressed in Caenorhabditis elegans GABAergic neurons are also found in the developing mouse forebrain.	Pubmed	0.009251	1	0.01239	0.1387	2	57	RPGRIP1,CTNNB1
Pubmed	23788249	ACMG recommendations for reporting of incidental findings in clinical exome and genome sequencing.	Pubmed	0.009251	1	0.01239	0.1387	2	57	FBN1,PRKAG2
MicroRNA	hsa-miR-6887-5p		MirDB	0.003135	1	0.01241	0.1179	4	402	AKT3,ZNF423,INSR,WDR73
Transcription Factor Binding Site	TGANTCA_V$AP1_C	TGANTCA_V$AP1_C	TFBS	0.0007554	0.6209	0.01242	0.09052	10	918	CDKN2C,COL7A1,HNF1A,AKT3,WNT3,RERE,PLEC,CCDC141,STAT1,VDR
GO: Biological Process	GO:0036293	response to decreased oxygen levels		0.001722	1	0.01243	0.1108	7	405	CDKN1B,MYOCD,ACVRL1,GNB1,ACE,TERT,TBL2
GO: Biological Process	GO:0045165	cell fate commitment		0.001722	1	0.01243	0.1108	7	405	GLI1,WNT3,PAX2,FGFR1,CTNNB1,SUFU,CASZ1
Human Phenotype	HP:0001635	Congestive heart failure		0.001928	1	0.01243	0.1099	12	261	MLXIPL,FBN1,CLPB,KCNJ5,BCL7B,BAZ1B,ACVRL1,PRKAG2,PRDM16,TRIM37,TBL2,STAT1
Human Phenotype	HP:0001531	Failure to thrive in infancy		0.001935	1	0.01245	0.11	8	130	MLXIPL,ERBB3,PTPN11,SETBP1,BCL7B,BAZ1B,FGFR1,TBL2
MicroRNA	hsa-miR-548b-3p:mirSVR_highEffct	hsa-miR-548b-3p:mirSVR_nonconserved_highEffect-0.5	MicroRNA.org	0.003151	1	0.01247	0.1185	6	959	MCPH1,PLCB1,CCT2,TRIM37,STAT1,WAC
Mouse Phenotype	MP:0001732	postnatal growth retardation		0.000612	1	0.01248	0.108	14	852	COL7A1,HNF1A,ERBB3,PTPN11,SDCCAG8,AGT,INSR,PKHD1,PLCB1,CCND1,RERE,SMOC1,SLC5A1,VDR
Mouse Phenotype	MP:0010577	abnormal heart right ventricle size		0.0006135	1	0.01248	0.108	5	112	FBN1,BAZ1B,FGFR1,LTBP4,PLCE1
MicroRNA	hsa-miR-1305:Functional MTI (Weak)	Functional MTI (Weak)	miRTarbase	0.003157	1	0.01248	0.1185	3	195	COL4A1,PKHD1,APOA1
MicroRNA	hsa-miR-608:Functional MTI	Functional MTI	miRTarbase	0.003157	1	0.01248	0.1185	3	195	SETBP1,CCND1,PLEC
MicroRNA	mmu-miR-7054-5p		MirDB	0.003167	1	0.01251	0.1188	5	662	TRIM32,MPDU1,SETBP1,DAAM2,CCND1
Pubmed	27432908	Defining the Protein-Protein Interaction Network of the Human Protein Tyrosine Phosphatase Family.	Pubmed	0.00944	1	0.01255	0.1406	7	931	RAD51,PTPN11,CLPB,WDR73,GNB1,SUFU,TBL2
Pubmed	30009671	Combined treatment of human multiple myeloma cells with bortezomib and doxorubicin alters the interactome of 20S proteasomes.	Pubmed	0.009566	1	0.01255	0.1406	2	58	NPM1,CCT2
Pubmed	17554300	Genome-wide association study of 14,000 cases of seven common diseases and 3,000 shared controls.	Pubmed	0.009566	1	0.01255	0.1406	2	58	ERBB3,PTPN11
Pubmed	19322201	Ubiquitin-mediated proteolysis of HuR by heat shock.	Pubmed	0.009647	1	0.01255	0.1406	10	1671	CDKN1B,PTPN11,CCND1,NUP93,RERE,PRKAG2,GNB1,PBX1,ARID1A,TRIM37
Pubmed	32513696	RIG-I regulates myeloid differentiation by promoting TRIM25-mediated ISGylation.	Pubmed	0.009723	1	0.01255	0.1406	10	1673	FBN1,PPP3CA,BCL7B,BAZ1B,CCT2,FGFR1,PRDM16,TBL2,TCTN1,SLC5A1
Pubmed	21421844	GPR124, an orphan G protein-coupled receptor, is required for CNS-specific vascularization and establishment of the blood-brain barrier.	Pubmed	0.009886	1	0.01255	0.1406	2	59	CCND1,CTNNB1
Pubmed	31924792	ADAR1 mediated regulation of neural crest derived melanocytes and Schwann cell development.	Pubmed	0.009886	1	0.01255	0.1406	2	59	ERBB3,STAT1
Pubmed	20855565	Common genetic variation in multiple metabolic pathways influences susceptibility to low HDL-cholesterol and coronary heart disease.	Pubmed	0.009886	1	0.01255	0.1406	2	59	INSR,APOA1
Pubmed	28814604	Macrophage-Restricted Shp2 Tyrosine Phosphatase Acts as a Rheostat for MMP12 through TGF-? Activation in the Prevention of Age-Related Emphysema in Mice.	Pubmed	0.0101	1	0.01255	0.1406	1	4	PTPN11
Pubmed	26795953	PDGF-BB induces PRMT1 expression through ERK1/2 dependent STAT1 activation and regulates remodeling in primary human lung fibroblasts.	Pubmed	0.0101	1	0.01255	0.1406	1	4	STAT1
Pubmed	23594796	Interactions between SAP155 and FUSE-binding protein-interacting repressor bridges c-Myc and P27Kip1 expression.	Pubmed	0.0101	1	0.01255	0.1406	1	4	CDKN1B
Pubmed	29694894	The Secretion of miR-200s by a PKC?/ADAR2 Signaling Axis Promotes Liver Metastasis in Colorectal Cancer.	Pubmed	0.0101	1	0.01255	0.1406	1	4	PRKCZ
Pubmed	7827955	Nature and the multiple functions of the 67-kD elastin-/laminin binding protein.	Pubmed	0.0101	1	0.01255	0.1406	1	4	COL4A1
Pubmed	20071774	Beta-catenin blocks Kras-dependent reprogramming of acini into pancreatic cancer precursor lesions in mice.	Pubmed	0.0101	1	0.01255	0.1406	1	4	CTNNB1
Pubmed	9027508	Cloning and sequencing of the mouse Gli2 gene: localization to the Dominant hemimelia critical region.	Pubmed	0.0101	1	0.01255	0.1406	1	4	GLI1
Pubmed	22837387	Transforming fusions of FGFR and TACC genes in human glioblastoma.	Pubmed	0.0101	1	0.01255	0.1406	1	4	FGFR1
Pubmed	15684397	Interaction between Smad7 and beta-catenin: importance for transforming growth factor beta-induced apoptosis.	Pubmed	0.0101	1	0.01255	0.1406	1	4	CTNNB1
Pubmed	15684392	FOXC1 transcriptional regulatory activity is impaired by PBX1 in a filamin A-mediated manner.	Pubmed	0.0101	1	0.01255	0.1406	1	4	PBX1
Pubmed	15289495	Beta-catenin is required for endothelial-mesenchymal transformation during heart cushion development in the mouse.	Pubmed	0.0101	1	0.01255	0.1406	1	4	CTNNB1
Pubmed	22158061	Cyclic tensile strain facilitates the ossification of ligamentum flavum through ?-catenin signaling pathway: in vitro analysis.	Pubmed	0.0101	1	0.01255	0.1406	1	4	CTNNB1
Pubmed	24557338	Characterisation of HER heterodimers in breast cancer using in situ proximity ligation assay.	Pubmed	0.0101	1	0.01255	0.1406	1	4	ERBB3
Pubmed	9610736	Induction of p53 and melanoma cell death is reciprocal with down-regulation of E2F, cyclin D1 and pRB.	Pubmed	0.0101	1	0.01255	0.1406	1	4	CCND1
Pubmed	34845229	The NUCKS1-SKP2-p21/p27 axis controls S phase entry.	Pubmed	0.0101	1	0.01255	0.1406	1	4	CDKN1B
Pubmed	17452457	Essential role of ubiquitin-specific protease 8 for receptor tyrosine kinase stability and endocytic trafficking in vivo.	Pubmed	0.0101	1	0.01255	0.1406	1	4	ERBB3
Pubmed	23582741	Glycogen synthase kinase-3 beta regulates Snail and ?-catenin expression during Fas-induced epithelial-mesenchymal transition in gastrointestinal cancer.	Pubmed	0.0101	1	0.01255	0.1406	1	4	CTNNB1
Pubmed	15649902	The expression of intact and mutant human apoAI/CIII/AIV/AV gene cluster in transgenic mice.	Pubmed	0.0101	1	0.01255	0.1406	1	4	APOA1
Pubmed	9233779	Induction of tyrosine phosphorylation and association of beta-catenin with EGF receptor upon tryptic digestion of quiescent cells at confluence.	Pubmed	0.0101	1	0.01255	0.1406	1	4	CTNNB1
Pubmed	27301880	Impaired calcineurin signaling in myeloid cells results in downregulation of pentraxin-3 and increased susceptibility to aspergillosis.	Pubmed	0.0101	1	0.01255	0.1406	1	4	PPP3CA
Pubmed	33184221	BMP signaling: at the gate between activated melanocyte stem cells and differentiation.	Pubmed	0.0101	1	0.01255	0.1406	1	4	CTNNB1
Pubmed	18045986	KNL1 and the CENP-H/I/K complex coordinately direct kinetochore assembly in vertebrates.	Pubmed	0.0101	1	0.01255	0.1406	1	4	KNL1
Pubmed	21974932	Nuclear PLCs affect insulin secretion by targeting PPAR? in pancreatic ? cells.	Pubmed	0.0101	1	0.01255	0.1406	1	4	PLCB1
Pubmed	17452560	Gene polymorphisms and the prevalence of key periodontal pathogens.	Pubmed	0.0101	1	0.01255	0.1406	1	4	VDR
Pubmed	18334933	Expression of senescence-related genes in human corneal endothelial cells.	Pubmed	0.0101	1	0.01255	0.1406	1	4	CDKN1B
Pubmed	21041529	Epac2-dependent mobilization of intracellular Ca²+ by glucagon-like peptide-1 receptor agonist exendin-4 is disrupted in ?-cells of phospholipase C-? knockout mice.	Pubmed	0.0101	1	0.01255	0.1406	1	4	PLCE1
Pubmed	20093106	The low-density lipoprotein receptor-related protein 10 is a negative regulator of the canonical Wnt/beta-catenin signaling pathway.	Pubmed	0.0101	1	0.01255	0.1406	1	4	CTNNB1
Pubmed	23736260	Wnt/?-catenin signalling induces MLL to create epigenetic changes in salivary gland tumours.	Pubmed	0.0101	1	0.01255	0.1406	1	4	CTNNB1
Pubmed	10706604	Pleiotrophin signals increased tyrosine phosphorylation of beta beta-catenin through inactivation of the intrinsic catalytic activity of the receptor-type protein tyrosine phosphatase beta/zeta.	Pubmed	0.0101	1	0.01255	0.1406	1	4	CTNNB1
Pubmed	26158864	SNP interactions of Helicobacter pylori-related host genes PGC, PTPN11, IL1B, and TLR4 in susceptibility to gastric carcinogenesis.	Pubmed	0.0101	1	0.01255	0.1406	1	4	PTPN11
Pubmed	19584259	PALB2 functionally connects the breast cancer susceptibility proteins BRCA1 and BRCA2.	Pubmed	0.0101	1	0.01255	0.1406	1	4	RAD51
Pubmed	25301947	Phosphorylation of the BRCA1 C terminus (BRCT) repeat inhibitor of hTERT (BRIT1) protein coordinates TopBP1 protein recruitment and amplifies ataxia telangiectasia-mutated and Rad3-related (ATR) Signaling.	Pubmed	0.0101	1	0.01255	0.1406	1	4	MCPH1
Pubmed	15170666	The variant E233G of the RAD51D gene could be a low-penetrance allele in high-risk breast cancer families without BRCA1/2 mutations.	Pubmed	0.0101	1	0.01255	0.1406	1	4	RAD51C
Pubmed	12883740	Rad52 gene mutations in breast/ovarian cancer families and sporadic ovarian carcinoma patients.	Pubmed	0.0101	1	0.01255	0.1406	1	4	RAD51
Pubmed	22677173	Inhibitory effect of SPE-39 due to tyrosine phosphorylation and ubiquitination on the function of Vps33B in the EGF-stimulated cells.	Pubmed	0.0101	1	0.01255	0.1406	1	4	VPS33B
Pubmed	24511991	Identification of a novel Parkinson's disease locus via stratified genome-wide association study.	Pubmed	0.0101	1	0.01255	0.1406	1	4	WNT3
Pubmed	18190796	KIBRA interacts with discoidin domain receptor 1 to modulate collagen-induced signalling.	Pubmed	0.0101	1	0.01255	0.1406	1	4	PRKCZ
Pubmed	26447856	Esculetin Induces Apoptosis Through EGFR/PI3K/Akt Signaling Pathway and Nucleophosmin Relocalization.	Pubmed	0.0101	1	0.01255	0.1406	1	4	NPM1
Pubmed	26496879	DCIS in BRCA1 and BRCA2 mutation carriers: prevalence, phenotype, and expression of oncodrivers C-MET and HER3.	Pubmed	0.0101	1	0.01255	0.1406	1	4	ERBB3
Pubmed	27638854	Overexpression of angiotensinogen downregulates aquaporin 1 expression via modulation of Nrf2-HO-1 pathway in renal proximal tubular cells of transgenic mice.	Pubmed	0.0101	1	0.01255	0.1406	1	4	AGT
Pubmed	22028889	Osteoblast-specific transcription factor Osterix increases vitamin D receptor gene expression in osteoblasts.	Pubmed	0.0101	1	0.01255	0.1406	1	4	VDR
Pubmed	23653476	Stat2 loss leads to cytokine-independent, cell-mediated lethality in LPS-induced sepsis.	Pubmed	0.0101	1	0.01255	0.1406	1	4	STAT1
Pubmed	21624955	PKC? mediates disturbed flow-induced endothelial apoptosis via p53 SUMOylation.	Pubmed	0.0101	1	0.01255	0.1406	1	4	PRKCZ
Pubmed	27893714	The LIM protein AJUBA promotes colorectal cancer cell survival through suppression of JAK1/STAT1/IFIT2 network.	Pubmed	0.0101	1	0.01255	0.1406	1	4	STAT1
Pubmed	14724392	Localization of the type 1 corticotropin releasing factor receptor (CRF-R1) in the embryonic mouse cerebellum.	Pubmed	0.0101	1	0.01255	0.1406	1	4	PAX2
Pubmed	12614164	Identification of protein tyrosine phosphatases associating with the PDGF receptor.	Pubmed	0.0101	1	0.01255	0.1406	1	4	PTPN11
Pubmed	27893727	Mechanosensory hair cells express two molecularly distinct mechanotransduction channels.	Pubmed	0.0101	1	0.01255	0.1406	1	4	PIEZO2
Pubmed	22281533	Comparative genomics identification of a novel set of temporally regulated hedgehog target genes in the retina.	Pubmed	0.0101	1	0.01255	0.1406	1	4	GLI1
Pubmed	26817845	Editing of Cellular Self-RNAs by Adenosine Deaminase ADAR1 Suppresses Innate Immune Stress Responses.	Pubmed	0.0101	1	0.01255	0.1406	1	4	STAT1
Pubmed	33691199	Knockdown of TRIM32 inhibits tumor growth and increases the therapeutic sensitivity to temozolomide in glioma in a p53-dependent and -independent manner.	Pubmed	0.0101	1	0.01255	0.1406	1	4	TRIM32
Pubmed	18079202	Wnt pathway inhibitors are strongly down-regulated in pituitary tumors.	Pubmed	0.0101	1	0.01255	0.1406	1	4	CCND1
Pubmed	28765325	Diverse	Pubmed	0.0101	1	0.01255	0.1406	1	4	RAD51
Pubmed	19741297	Calcium/calmodulin-dependent protein kinase II links ER stress with Fas and mitochondrial apoptosis pathways.	Pubmed	0.0101	1	0.01255	0.1406	1	4	STAT1
Pubmed	9490415	Immunoreceptor DAP12 bearing a tyrosine-based activation motif is involved in activating NK cells.	Pubmed	0.0101	1	0.01255	0.1406	1	4	ZAP70
Pubmed	19261810	Fibroblast growth factor receptor-1 (FGFR1) nuclear dynamics reveal a novel mechanism in transcription control.	Pubmed	0.0101	1	0.01255	0.1406	1	4	FGFR1
Pubmed	20083607	CB1 cannabinoid receptors increase neuronal precursor proliferation through AKT/glycogen synthase kinase-3beta/beta-catenin signaling.	Pubmed	0.0101	1	0.01255	0.1406	1	4	CTNNB1
Pubmed	18209032	Stimulation by TLR5 modulates osteoclast differentiation through STAT1/IFN-beta.	Pubmed	0.0101	1	0.01255	0.1406	1	4	STAT1
Pubmed	21695255	Mammalian target of rapamycin is a therapeutic target for murine ovarian endometrioid adenocarcinomas with dysregulated Wnt/?-catenin and PTEN.	Pubmed	0.0101	1	0.01255	0.1406	1	4	CTNNB1
Pubmed	9548487	IL-4-induced STAT6 suppresses IFN-gamma-stimulated STAT1-dependent transcription in mouse macrophages.	Pubmed	0.0101	1	0.01255	0.1406	1	4	STAT1
Pubmed	20372799	Hemin inhibits cyclin D1 and IGF-1 expression via STAT5b under hypoxia in ERalpha-negative MDA-MB 231 breast cancer cells.	Pubmed	0.0101	1	0.01255	0.1406	1	4	CCND1
Pubmed	22232556	Protein kinase C (PKC)?-mediated G?q stimulation of ERK5 protein pathway in cardiomyocytes and cardiac fibroblasts.	Pubmed	0.0101	1	0.01255	0.1406	1	4	PRKCZ
Pubmed	21685889	Inhibition of glycogen synthase kinase-3 alleviates Tcf3 repression of the pluripotency network and increases embryonic stem cell resistance to differentiation.	Pubmed	0.0101	1	0.01255	0.1406	1	4	CTNNB1
Pubmed	28743957	Ubiquitin-specific protease 21 stabilizes BRCA2 to control DNA repair and tumor growth.	Pubmed	0.0101	1	0.01255	0.1406	1	4	RAD51
Pubmed	26095047	Sox9 Controls Self-Renewal of Oncogene Targeted Cells and Links Tumor Initiation and Invasion.	Pubmed	0.0101	1	0.01255	0.1406	1	4	CTNNB1
Pubmed	17018853	Dendritic-cell maturation alters intracellular signaling networks, enabling differential effects of IFN-alpha/beta on antigen cross-presentation.	Pubmed	0.0101	1	0.01255	0.1406	1	4	STAT1
Pubmed	18045882	Osteoblasts directly control lineage commitment of mesenchymal progenitor cells through Wnt signaling.	Pubmed	0.0101	1	0.01255	0.1406	1	4	CTNNB1
Pubmed	23991224	Inverse regulation of EGFR/HER1 and HER2-4 in normal and malignant human breast tissue.	Pubmed	0.0101	1	0.01255	0.1406	1	4	ERBB3
Pubmed	9695817	STATs as activators of apoptosis.	Pubmed	0.0101	1	0.01255	0.1406	1	4	STAT1
Pubmed	21911473	The Fbx4 tumor suppressor regulates cyclin D1 accumulation and prevents neoplastic transformation.	Pubmed	0.0101	1	0.01255	0.1406	1	4	CCND1
Pubmed	17440429	Hepatocyte nuclear factor-1 alpha is associated with UGT1A1, UGT1A9 and UGT2B7 mRNA expression in human liver.	Pubmed	0.0101	1	0.01255	0.1406	1	4	HNF1A
Pubmed	20032056	Insulin-like growth factor 2 and the insulin receptor, but not insulin, regulate fetal hepatic glycogen synthesis.	Pubmed	0.0101	1	0.01255	0.1406	1	4	INSR
Pubmed	23761328	Canonical wnt signaling is required for pancreatic carcinogenesis.	Pubmed	0.0101	1	0.01255	0.1406	1	4	CTNNB1
Pubmed	26408312	Evaluation of the correlation of KAI1/CD82, CD44, MMP7 and ?-catenin in the prediction of prognosis and metastasis in colorectal carcinoma.	Pubmed	0.0101	1	0.01255	0.1406	1	4	CTNNB1
Pubmed	35195794	Osteoporosis and its Association with Vitamin D Receptor, Oestrogen ? Receptor, Parathyroid Receptor and Collagen Type I alpha Receptor Gene Polymorphisms with Bone Mineral Density: A Pilot Study from South Indian Postmenopausal Women of Tamil Nadu.	Pubmed	0.0101	1	0.01255	0.1406	1	4	VDR
Pubmed	14576349	Tetraspanin CD82 regulates compartmentalisation and ligand-induced dimerization of EGFR.	Pubmed	0.0101	1	0.01255	0.1406	1	4	ERBB3
Pubmed	19050243	TLR9-activating DNA up-regulates ZAP70 via sustained PKB induction in IgM+ B cells.	Pubmed	0.0101	1	0.01255	0.1406	1	4	ZAP70
Pubmed	23293025	Signaling of the ITK (interleukin 2-inducible T cell kinase)-SYK (spleen tyrosine kinase) fusion kinase is dependent on adapter SLP-76 and on the adapter function of the kinases SYK and ZAP70.	Pubmed	0.0101	1	0.01255	0.1406	1	4	ZAP70
Pubmed	28621459	Microtubule actin crosslinking factor 1 promotes osteoblast differentiation by promoting ?-catenin/TCF1/Runx2 signaling axis.	Pubmed	0.0101	1	0.01255	0.1406	1	4	CTNNB1
Pubmed	16554660	Scatter factor mitigates HIV-1 gp120-induced human mesangial cell injury.	Pubmed	0.0101	1	0.01255	0.1406	1	4	CDKN1B
Pubmed	15963850	Oncogenic Ras blocks transforming growth factor-beta-induced cell-cycle arrest by degradation of p27 through a MEK/Erk/SKP2-dependent pathway.	Pubmed	0.0101	1	0.01255	0.1406	1	4	CDKN1B
Pubmed	28887769	?-Synuclein Interacts with Lipoproteins in Plasma.	Pubmed	0.0101	1	0.01255	0.1406	1	4	APOA1
Pubmed	34343541	ILF3 is responsible for hyperlipidemia-induced arteriosclerotic calcification by mediating BMP2 and STAT1 transcription.	Pubmed	0.0101	1	0.01255	0.1406	1	4	STAT1
Pubmed	7729685	Pbx proteins display hexapeptide-dependent cooperative DNA binding with a subset of Hox proteins.	Pubmed	0.0101	1	0.01255	0.1406	1	4	PBX1
Pubmed	11948912	Cooperative E-box regulation of human GLI1 by TWIST and USF.	Pubmed	0.0101	1	0.01255	0.1406	1	4	GLI1
Pubmed	8140422	Stat3: a STAT family member activated by tyrosine phosphorylation in response to epidermal growth factor and interleukin-6.	Pubmed	0.0101	1	0.01255	0.1406	1	4	STAT1
Pubmed	15023525	Ksp-cadherin is a functional cell-cell adhesion molecule related to LI-cadherin.	Pubmed	0.0101	1	0.01255	0.1406	1	4	CTNNB1
Pubmed	19086264	The atypical zeta (zeta) isoform of protein kinase C regulates CD11b/CD18 activation in human neutrophils.	Pubmed	0.0101	1	0.01255	0.1406	1	4	PRKCZ
Pubmed	12748293	Interleukin-13 induction of 15-lipoxygenase gene expression requires p38 mitogen-activated protein kinase-mediated serine 727 phosphorylation of Stat1 and Stat3.	Pubmed	0.0101	1	0.01255	0.1406	1	4	STAT1
Pubmed	20164195	The phospholipid-binding protein SESTD1 is a novel regulator of the transient receptor potential channels TRPC4 and TRPC5.	Pubmed	0.0101	1	0.01255	0.1406	1	4	CTNNB1
Pubmed	25406291	Human eye development is characterized by coordinated expression of fibrillin isoforms.	Pubmed	0.0101	1	0.01255	0.1406	1	4	FBN1
Pubmed	22028794	The E3 ubiquitin ligase activity of Trip12 is essential for mouse embryogenesis.	Pubmed	0.0101	1	0.01255	0.1406	1	4	CDKN1B
Pubmed	23858437	Neural crest and Schwann cell progenitor-derived melanocytes are two spatially segregated populations similarly regulated by Foxd3.	Pubmed	0.0101	1	0.01255	0.1406	1	4	ERBB3
Pubmed	21526487	Effect of human papillomavirus on cell cycle-related proteins p16INK4A, p21waf1/cip1, p53 and cyclin D1 in sinonasal inverted papilloma and laryngeal carcinoma. An in situ hybridization study.	Pubmed	0.0101	1	0.01255	0.1406	1	4	CCND1
Pubmed	15060529	AMP kinase and malonyl-CoA: targets for therapy of the metabolic syndrome.	Pubmed	0.0101	1	0.01255	0.1406	1	4	PRKAG2
Pubmed	20237506	Relapsed childhood high hyperdiploid acute lymphoblastic leukemia: presence of preleukemic ancestral clones and the secondary nature of microdeletions and RTK-RAS mutations.	Pubmed	0.0101	1	0.01255	0.1406	1	4	PTPN11
Pubmed	28114269	A ROR1-HER3-lncRNA signalling axis modulates the Hippo-YAP pathway to regulate bone metastasis.	Pubmed	0.0101	1	0.01255	0.1406	1	4	ERBB3
Pubmed	26707131	Antitumor activity of rhein lysinate against human glioma U87 cells in vitro and in vivo.	Pubmed	0.0101	1	0.01255	0.1406	1	4	CCND1
Pubmed	20561215	Immunohistochemical expression of SHH, PTC, SMO and GLI1 in glandular odontogenic cysts and dentigerous cysts.	Pubmed	0.0101	1	0.01255	0.1406	1	4	GLI1
Pubmed	16769578	The effects of siRNA-mediated inhibition of E2A-PBX1 on EB-1 and Wnt16b expression in the 697 pre-B leukemia cell line.	Pubmed	0.0101	1	0.01255	0.1406	1	4	PBX1
Pubmed	17307940	Gamma interferon suppresses erythropoiesis via interleukin-15.	Pubmed	0.0101	1	0.01255	0.1406	1	4	STAT1
Pubmed	15601836	An unliganded thyroid hormone beta receptor activates the cyclin D1/cyclin-dependent kinase/retinoblastoma/E2F pathway and induces pituitary tumorigenesis.	Pubmed	0.0101	1	0.01255	0.1406	1	4	CCND1
Pubmed	21139137	Dependence receptors: the trophic theory revisited.	Pubmed	0.0101	1	0.01255	0.1406	1	4	INSR
Pubmed	19549684	Rescue of atypical protein kinase C in epithelia by the cytoskeleton and Hsp70 family chaperones.	Pubmed	0.0101	1	0.01255	0.1406	1	4	PRKCZ
Pubmed	11134340	Id helix-loop-helix proteins antagonize pax transcription factor activity by inhibiting DNA binding.	Pubmed	0.0101	1	0.01255	0.1406	1	4	PAX2
Pubmed	24315024	Lack of pathogenic mutations in six patients with MMPSI.	Pubmed	0.0101	1	0.01255	0.1406	1	4	PLCB1
Pubmed	19909739	Functional interaction between the ubiquitin-specific protease 25 and the SYK tyrosine kinase.	Pubmed	0.0101	1	0.01255	0.1406	1	4	PTPN11
Pubmed	11173924	Neuregulin-induced association of Sos Ras exchange protein with HER2(erbB2)/HER3(erbB3) receptor complexes in Schwann cells through a specific Grb2-HER2(erbB2) interaction.	Pubmed	0.0101	1	0.01255	0.1406	1	4	ERBB3
Pubmed	11425901	Neuregulin signaling regulates neural precursor growth and the generation of oligodendrocytes in vitro.	Pubmed	0.0101	1	0.01255	0.1406	1	4	ERBB3
Pubmed	22815787	L1CAM binds ErbB receptors through Ig-like domains coupling cell adhesion and neuregulin signalling.	Pubmed	0.0101	1	0.01255	0.1406	1	4	ERBB3
Pubmed	11136974	Crystal structure of a beta-catenin/Tcf complex.	Pubmed	0.0101	1	0.01255	0.1406	1	4	CTNNB1
Pubmed	30575739	Ezh2 programs T	Pubmed	0.0101	1	0.01255	0.1406	1	4	HNF1A
Pubmed	28440478	Overexpression of secretory phospholipase A2-IIa supports cancer stem cell phenotype via HER/ERBB-elicited signaling in lung and prostate cancer cells.	Pubmed	0.0101	1	0.01255	0.1406	1	4	ERBB3
Pubmed	10659995	Co-expression of human Kir3 subunits can yield channels with different functional properties.	Pubmed	0.0101	1	0.01255	0.1406	1	4	KCNJ5
Pubmed	20372968	Dipyrithione inhibits IFN-gamma-induced JAK/STAT1 signaling pathway activation and IP-10/CXCL10 expression in RAW264.7 cells.	Pubmed	0.0101	1	0.01255	0.1406	1	4	STAT1
Pubmed	15611103	Latent transforming growth factor-beta (TGF-beta) binding proteins: orchestrators of TGF-beta availability.	Pubmed	0.0101	1	0.01255	0.1406	1	4	LTBP4
Pubmed	17890319	IkappaB kinase alpha kinase activity is required for self-renewal of ErbB2/Her2-transformed mammary tumor-initiating cells.	Pubmed	0.0101	1	0.01255	0.1406	1	4	CCND1
Pubmed	31634457	Mdm2-mediated ubiquitination of PKC?II in the nucleus mediates clathrin-mediated endocytic activity.	Pubmed	0.0101	1	0.01255	0.1406	1	4	GNB1
Pubmed	20347977	Tumor progression in the LPB-Tag transgenic model of prostate cancer is altered by vitamin D receptor and serum testosterone status.	Pubmed	0.0101	1	0.01255	0.1406	1	4	VDR
Pubmed	19584057	Pin1 catalyzes conformational changes of Thr-187 in p27Kip1 and mediates its stability through a polyubiquitination process.	Pubmed	0.0101	1	0.01255	0.1406	1	4	CDKN1B
Pubmed	22486854	Hedgehog inhibitor decreases chemosensitivity to 5-fluorouracil and gemcitabine under hypoxic conditions in pancreatic cancer.	Pubmed	0.0101	1	0.01255	0.1406	1	4	GLI1
Pubmed	27793025	Hedgehog pathway dysregulation contributes to the pathogenesis of human gastrointestinal stromal tumors via GLI-mediated activation of KIT expression.	Pubmed	0.0101	1	0.01255	0.1406	1	4	GLI1
Pubmed	18694874	Perlecan is critical for heart stability.	Pubmed	0.0101	1	0.01255	0.1406	1	4	COL4A1
Pubmed	14647292	Mammalian formin-1 participates in adherens junctions and polymerization of linear actin cables.	Pubmed	0.0101	1	0.01255	0.1406	1	4	CTNNB1
Pubmed	27732087	AMPK?2 in Kiss1 Neurons Is Required for Reproductive Adaptations to Acute Metabolic Challenges in Adult Female Mice.	Pubmed	0.0101	1	0.01255	0.1406	1	4	KISS1
Pubmed	19307559	COUP-TFII acts downstream of Wnt/beta-catenin signal to silence PPARgamma gene expression and repress adipogenesis.	Pubmed	0.0101	1	0.01255	0.1406	1	4	CTNNB1
Pubmed	27988909	Estimation of the relationship between the polymorphisms of selected genes: ACE, AGTR1, TGF?1 and GNB3 with the occurrence of primary vesicoureteral reflux.	Pubmed	0.0101	1	0.01255	0.1406	1	4	ACE
Pubmed	23065670	Endogenous transforming growth factor-beta promotes quiescence of primary microglia in vitro.	Pubmed	0.0101	1	0.01255	0.1406	1	4	CTNNB1
Pubmed	24643689	Correlations between the expression levels of micro-RNA146b, 221, 222 and p27Kip1 protein mRNA and the clinicopathologic parameters in papillary thyroid cancers.	Pubmed	0.0101	1	0.01255	0.1406	1	4	CDKN1B
Pubmed	19679059	A gene marker panel covering the Wnt and the Ras-Raf-MEK-MAPK signalling pathways allows to detect gene mutations in 80% of early (UICC I) colon cancer stages in humans.	Pubmed	0.0101	1	0.01255	0.1406	1	4	CTNNB1
Pubmed	28295003	[Epithelial cadherins and associated molecules in invasive lobular breast cancer].	Pubmed	0.0101	1	0.01255	0.1406	1	4	CTNNB1
Pubmed	18439552	Polymorphisms of the HNF1A gene encoding hepatocyte nuclear factor-1 alpha are associated with C-reactive protein.	Pubmed	0.0101	1	0.01255	0.1406	1	4	HNF1A
Pubmed	21791285	Persistent sonic hedgehog signaling in adult brain determines neural stem cell positional identity.	Pubmed	0.0101	1	0.01255	0.1406	1	4	GLI1
Pubmed	24653033	?-Catenin activation regulates tissue growth non-cell autonomously in the hair stem cell niche.	Pubmed	0.0101	1	0.01255	0.1406	1	4	CTNNB1
Pubmed	32005828	A MAFG-lncRNA axis links systemic nutrient abundance to hepatic glucose metabolism.	Pubmed	0.0101	1	0.01255	0.1406	1	4	INSR
Pubmed	26707073	CD151 knockdown inhibits osteosarcoma metastasis through the GSK-3?/?-catenin/MMP9 pathway.	Pubmed	0.0101	1	0.01255	0.1406	1	4	CTNNB1
Pubmed	20729550	Extracellular microfibrils control osteoblast-supported osteoclastogenesis by restricting TGF{beta} stimulation of RANKL production.	Pubmed	0.0101	1	0.01255	0.1406	1	4	FBN1
Pubmed	20538799	PKCzeta decreases eNOS protein stability via inhibitory phosphorylation of ERK5.	Pubmed	0.0101	1	0.01255	0.1406	1	4	PRKCZ
Pubmed	12665574	A nucleoprotein complex containing Sp1, C/EBP beta, and HMGI-Y controls human insulin receptor gene transcription.	Pubmed	0.0101	1	0.01255	0.1406	1	4	INSR
Pubmed	20068229	Cyclic nucleotides converge on brown adipose tissue differentiation.	Pubmed	0.0101	1	0.01255	0.1406	1	4	INSR
Pubmed	23246962	Identification of pY654-?-catenin as a critical co-factor in hypoxia-inducible factor-1? signaling and tumor responses to hypoxia.	Pubmed	0.0101	1	0.01255	0.1406	1	4	CTNNB1
Pubmed	22028615	Histone lysine methyltransferase Wolf-Hirschhorn syndrome candidate 1 is involved in human carcinogenesis through regulation of the Wnt pathway.	Pubmed	0.0101	1	0.01255	0.1406	1	4	CTNNB1
Pubmed	26648299	[Neuregulin-1 promotes proliferation and migration of human coronary artery smooth muscle cells by enhancing its receptor phosphorylation].	Pubmed	0.0101	1	0.01255	0.1406	1	4	ERBB3
Pubmed	10488109	Axin directly interacts with plakoglobin and regulates its stability.	Pubmed	0.0101	1	0.01255	0.1406	1	4	CTNNB1
Pubmed	15780077	Analysis of NPHS1, NPHS2, ACTN4, and WT1 in Japanese patients with congenital nephrotic syndrome.	Pubmed	0.0101	1	0.01255	0.1406	1	4	NPHS2
Pubmed	18285702	Jun activation domain-binding protein 1 negatively regulate p27 kip1 in non-Hodgkin's lymphomas.	Pubmed	0.0101	1	0.01255	0.1406	1	4	CDKN1B
Pubmed	16924241	Mutant B-RAF signaling and cyclin D1 regulate Cks1/S-phase kinase-associated protein 2-mediated degradation of p27Kip1 in human melanoma cells.	Pubmed	0.0101	1	0.01255	0.1406	1	4	CCND1
Pubmed	25771860	ROCK2 promotes HCC proliferation by CEBPD inhibition through phospho-GSK3?/?-catenin signaling.	Pubmed	0.0101	1	0.01255	0.1406	1	4	CTNNB1
Pubmed	20154705	A PP4 phosphatase complex dephosphorylates RPA2 to facilitate DNA repair via homologous recombination.	Pubmed	0.0101	1	0.01255	0.1406	1	4	RAD51
Pubmed	11580269	Point mutations in a hinge linking the small and large domains of beta-actin result in trapped folding intermediates bound to cytosolic chaperonin CCT.	Pubmed	0.0101	1	0.01255	0.1406	1	4	CCT2
Pubmed	17452648	BetaKlotho is required for metabolic activity of fibroblast growth factor 21.	Pubmed	0.0101	1	0.01255	0.1406	1	4	FGFR1
Pubmed	9003781	The consensus motif for phosphorylation by cyclin D1-Cdk4 is different from that for phosphorylation by cyclin A/E-Cdk2.	Pubmed	0.0101	1	0.01255	0.1406	1	4	CCND1
Pubmed	25034023	Heparin/heparan sulfate controls fibrillin-1, -2 and -3 self-interactions in microfibril assembly.	Pubmed	0.0101	1	0.01255	0.1406	1	4	FBN1
Pubmed	15564375	FRS2-dependent SRC activation is required for fibroblast growth factor receptor-induced phosphorylation of Sprouty and suppression of ERK activity.	Pubmed	0.0101	1	0.01255	0.1406	1	4	FGFR1
Pubmed	24809452	Protein tyrosine phosphatases PTP-1B, SHP-2, and PTEN facilitate Rb/E2F-associated apoptotic signaling.	Pubmed	0.0101	1	0.01255	0.1406	1	4	PTPN11
Pubmed	15649893	Casein kinase 2- and protein kinase A-regulated adenomatous polyposis coli and beta-catenin cellular localization is dependent on p38 MAPK.	Pubmed	0.0101	1	0.01255	0.1406	1	4	CTNNB1
Pubmed	12063245	Multiple domains of MCIP1 contribute to inhibition of calcineurin activity.	Pubmed	0.0101	1	0.01255	0.1406	1	4	PPP3CA
Pubmed	29608566	FIGL1 and its novel partner FLIP form a conserved complex that regulates homologous recombination.	Pubmed	0.0101	1	0.01255	0.1406	1	4	RAD51
Pubmed	28322798	Neuregulin-1 type III knockout mice exhibit delayed migration of Schwann cell precursors.	Pubmed	0.0101	1	0.01255	0.1406	1	4	ERBB3
Pubmed	28334750	CTC1-mediated C-strand fill-in is an essential step in telomere length maintenance.	Pubmed	0.0101	1	0.01255	0.1406	1	4	TERT
Pubmed	17310996	p53 downstream target DDA3 is a novel microtubule-associated protein that interacts with end-binding protein EB3 and activates beta-catenin pathway.	Pubmed	0.0101	1	0.01255	0.1406	1	4	CTNNB1
Pubmed	26602816	A Pleiotropic RNA-Binding Protein Controls Distinct Cell Cycle Checkpoints to Drive Resistance of p53-Defective Tumors to Chemotherapy.	Pubmed	0.0101	1	0.01255	0.1406	1	4	CDKN1B
Pubmed	24929480	Neoplasms arising in large gastric hyperplastic polyps: endoscopic and pathologic features.	Pubmed	0.0101	1	0.01255	0.1406	1	4	CCND1
Pubmed	32671611	TRAF4, a new substrate of SIAH1, participates in chemotherapy resistance of breast cancer cell by counteracting SIAH1-mediated downregulation of ?-catenin.	Pubmed	0.0101	1	0.01255	0.1406	1	4	CTNNB1
Pubmed	15226396	Continuous association of cadherin with beta-catenin requires the non-receptor tyrosine-kinase Fer.	Pubmed	0.0101	1	0.01255	0.1406	1	4	CTNNB1
Pubmed	17513457	Paxillin-beta-catenin interactions are involved in Rac/Cdc42-mediated endothelial barrier-protective response to oxidized phospholipids.	Pubmed	0.0101	1	0.01255	0.1406	1	4	CTNNB1
Pubmed	30599048	A C/EBP?-Wnt connection in gut homeostasis and carcinogenesis.	Pubmed	0.0101	1	0.01255	0.1406	1	4	CTNNB1
Pubmed	25266658	The ubiquitin ligase RNF220 enhances canonical Wnt signaling through USP7-mediated deubiquitination of ?-catenin.	Pubmed	0.0101	1	0.01255	0.1406	1	4	CTNNB1
Pubmed	16179923	Region-specific saturation germline mutagenesis in mice using the Sleeping Beauty transposon system.	Pubmed	0.0101	1	0.01255	0.1406	1	4	SMOC1
Pubmed	20164345	Cilia organize ependymal planar polarity.	Pubmed	0.0101	1	0.01255	0.1406	1	4	CTNNB1
Pubmed	32803897	TRIM22 inhibits respiratory syncytial virus replication by targeting JAK-STAT1/2 signaling.	Pubmed	0.0101	1	0.01255	0.1406	1	4	STAT1
Pubmed	32093874	Associations Between Polymorphisms of Endothelial Nitric Oxide Synthase, Matrix Metalloproteinase 3, Angiotensinogen, and Angiotensin II Type 1 Receptor and Risk of Restenosis After Percutaneous Coronary Intervention: A Meta-analysis.	Pubmed	0.0101	1	0.01255	0.1406	1	4	AGT
Pubmed	12124804	Molecular genetic analysis of malignant melanomas for aberrations of the WNT signaling pathway genes CTNNB1, APC, ICAT and BTRC.	Pubmed	0.0101	1	0.01255	0.1406	1	4	CTNNB1
Pubmed	19403928	Constitutive activation of Beta-catenin in uterine stroma and smooth muscle leads to the development of mesenchymal tumors in mice.	Pubmed	0.0101	1	0.01255	0.1406	1	4	CTNNB1
Pubmed	15322169	p21Cip1 and p27Kip1 act in synergy to alter the sensitivity of naive T cells to TGF-beta-mediated G1 arrest through modulation of IL-2 responsiveness.	Pubmed	0.0101	1	0.01255	0.1406	1	4	CDKN1B
Pubmed	19015318	RhoA-ROCK and p38MAPK-MSK1 mediate vitamin D effects on gene expression, phenotype, and Wnt pathway in colon cancer cells.	Pubmed	0.0101	1	0.01255	0.1406	1	4	VDR
Pubmed	22621927	SWI/SNF protein component BAF250a regulates cardiac progenitor cell differentiation by modulating chromatin accessibility during second heart field development.	Pubmed	0.0101	1	0.01255	0.1406	1	4	ARID1A
Pubmed	22330336	Estradiol triggers sonic-hedgehog-induced angiogenesis during peripheral nerve regeneration by downregulating hedgehog-interacting protein.	Pubmed	0.0101	1	0.01255	0.1406	1	4	GLI1
Pubmed	9438426	Expression profile of Gli family members and Shh in normal and mutant mouse limb development.	Pubmed	0.0101	1	0.01255	0.1406	1	4	GLI1
Pubmed	11521189	Inhibitors of histone deacetylase arrest cell cycle and induce apoptosis in cervical carcinoma cells circumventing human papillomavirus oncogene expression.	Pubmed	0.0101	1	0.01255	0.1406	1	4	CDKN1B
Pubmed	15855632	Implication of Wt1 in the pathogenesis of nephrogenic failure in a mouse model of retinoic acid-induced caudal regression syndrome.	Pubmed	0.0101	1	0.01255	0.1406	1	4	PAX2
Pubmed	21996738	Dynamin 2 mediates PDGFR?-SHP-2-promoted glioblastoma growth and invasion.	Pubmed	0.0101	1	0.01255	0.1406	1	4	PTPN11
Pubmed	23038263	Ciliary neurotrophic factor protects mice against streptozotocin-induced type 1 diabetes through SOCS3: the role of STAT1/STAT3 ratio in ?-cell death.	Pubmed	0.0101	1	0.01255	0.1406	1	4	STAT1
Pubmed	20974860	Decorin antagonizes Met receptor activity and down-regulates {beta}-catenin and Myc levels.	Pubmed	0.0101	1	0.01255	0.1406	1	4	CTNNB1
Pubmed	20298671	A fluorescence correlation spectroscopy-based assay for fragment screening of slowly inhibiting protein-peptide interaction inhibitors.	Pubmed	0.0101	1	0.01255	0.1406	1	4	ZAP70
Pubmed	27224062	SDCCAG8 Interacts with RAB Effector Proteins RABEP2 and ERC1 and Is Required for Hedgehog Signaling.	Pubmed	0.0101	1	0.01255	0.1406	1	4	SDCCAG8
Pubmed	26795593	Diagnostic exome sequencing provides a molecular diagnosis for a significant proportion of patients with epilepsy.	Pubmed	0.0101	1	0.01255	0.1406	1	4	WAC
Pubmed	26795560	Nanog induces suppression of senescence through downregulation of p27KIP1 expression.	Pubmed	0.0101	1	0.01255	0.1406	1	4	CDKN1B
Pubmed	17021946	COL1A1, ESR1, VDR and TGFB1 polymorphisms and haplotypes in relation to BMD in Spanish postmenopausal women.	Pubmed	0.0101	1	0.01255	0.1406	1	4	VDR
Pubmed	26350900	The E3 ligase RNF43 inhibits Wnt signaling downstream of mutated ?-catenin by sequestering TCF4 to the nuclear membrane.	Pubmed	0.0101	1	0.01255	0.1406	1	4	CTNNB1
Pubmed	25205818	Differential effects of STAT proteins on growth hormone-mediated IGF-I gene expression.	Pubmed	0.0101	1	0.01255	0.1406	1	4	STAT1
Pubmed	17910045	Mutations of FLT3, NRAS, KRAS, and PTPN11 are frequent and possibly mutually exclusive in high hyperdiploid childhood acute lymphoblastic leukemia.	Pubmed	0.0101	1	0.01255	0.1406	1	4	PTPN11
Pubmed	25893307	A novel role for non-ubiquitinated FANCD2 in response to hydroxyurea-induced DNA damage.	Pubmed	0.0101	1	0.01255	0.1406	1	4	RAD51
Pubmed	15721486	Role of Ras/PKCzeta/MEK/ERK1/2 signaling pathway in angiotensin II-induced vascular smooth muscle cell proliferation.	Pubmed	0.0101	1	0.01255	0.1406	1	4	PRKCZ
Pubmed	30565563	NKB signaling in the posterodorsal medial amygdala stimulates gonadotropin release in a kisspeptin-independent manner in female mice.	Pubmed	0.0101	1	0.01255	0.1406	1	4	KISS1
Pubmed	21306299	Trans-interaction of nephrin and Neph1/Neph3 induces cell adhesion that associates with decreased tyrosine phosphorylation of nephrin.	Pubmed	0.0101	1	0.01255	0.1406	1	4	NPHS2
Pubmed	19738028	Fibronectin maintains survival of mouse natural killer (NK) cells via CD11b/Src/beta-catenin pathway.	Pubmed	0.0101	1	0.01255	0.1406	1	4	CTNNB1
Pubmed	21379341	STAT2 mediates innate immunity to Dengue virus in the absence of STAT1 via the type I interferon receptor.	Pubmed	0.0101	1	0.01255	0.1406	1	4	STAT1
Pubmed	27685627	CHK1 and RAD51 activation after DNA damage is regulated via urokinase receptor/TLR4 signaling.	Pubmed	0.0101	1	0.01255	0.1406	1	4	RAD51
Pubmed	22268122	Deregulated Stat3 signaling dissociates pulmonary inflammation from emphysema in gp130 mutant mice.	Pubmed	0.0101	1	0.01255	0.1406	1	4	STAT1
Pubmed	20937870	Beta-adrenergic-regulated phosphorylation of the skeletal muscle Ca(V)1.1 channel in the fight-or-flight response.	Pubmed	0.0101	1	0.01255	0.1406	1	4	CACNA1D
Pubmed	30803129	Interplay of lncRNA H19/miR-675 and lncRNA NEAT1/miR-204 in breast cancer.	Pubmed	0.0101	1	0.01255	0.1406	1	4	H19
Pubmed	20850013	Function of miR-146a in controlling Treg cell-mediated regulation of Th1 responses.	Pubmed	0.0101	1	0.01255	0.1406	1	4	STAT1
Pubmed	28356268	Neurotrophin 3 upregulates proliferation and collagen production in human aortic valve interstitial cells: a potential role in aortic valve sclerosis.	Pubmed	0.0101	1	0.01255	0.1406	1	4	CCND1
Pubmed	34162961	Correlative microscopy and block-face imaging (CoMBI) method for both paraffin-embedded and frozen specimens.	Pubmed	0.0101	1	0.01255	0.1406	1	4	CCND1
Pubmed	32056782	Altered decidual and placental catabolism of vitamin D may contribute to the aetiology of spontaneous miscarriage.	Pubmed	0.0101	1	0.01255	0.1406	1	4	VDR
Pubmed	19498318	The relation of adiponectin and tumor necrosis factor alpha levels between endothelial nitric oxide synthase, angiotensin-converting enzyme, transforming growth factor beta, and tumor necrosis factor alpha gene polymorphism in adrenal incidentalomas.	Pubmed	0.0101	1	0.01255	0.1406	1	4	ACE
Pubmed	28684528	Epigenetically Aberrant Stroma in MDS Propagates Disease via Wnt/?-Catenin Activation.	Pubmed	0.0101	1	0.01255	0.1406	1	4	CTNNB1
Pubmed	30120967	Concordance of somatic mutation profiles (BRAF,NRAS, and TERT) and tumoral PD-L1 in matched primary cutaneous and metastatic melanoma samples.	Pubmed	0.0101	1	0.01255	0.1406	1	4	TERT
Pubmed	12824925	Analysis of p53, K-ras, c-kit, and beta-catenin gene mutations in sinonasal NK/T cell lymphoma in northeast district of China.	Pubmed	0.0101	1	0.01255	0.1406	1	4	CTNNB1
Pubmed	11232039	Evidence for association of polycystic ovary syndrome in caucasian women with a marker at the insulin receptor gene locus.	Pubmed	0.0101	1	0.01255	0.1406	1	4	INSR
Pubmed	27891591	NOR1 Suppresses Cancer Stem-Like Cells Properties of Tumor Cells via the Inhibition of the AKT-GSK-3?-Wnt/?-catenin-ALDH1A1 Signal Circuit.	Pubmed	0.0101	1	0.01255	0.1406	1	4	CTNNB1
Pubmed	26359353	NDRG1 promotes growth of hepatocellular carcinoma cells by directly interacting with GSK-3? and Nur77 to prevent ?-catenin degradation.	Pubmed	0.0101	1	0.01255	0.1406	1	4	CTNNB1
Pubmed	24895580	Mutation analysis of JAK2V617F, FLT3-ITD, NPM1, and DNMT3A in Chinese patients with myeloproliferative neoplasms.	Pubmed	0.0101	1	0.01255	0.1406	1	4	NPM1
Pubmed	19207029	Common sequence variant in lipoprotein lipase gene conferring triglyceride response to fibrate treatment.	Pubmed	0.0101	1	0.01255	0.1406	1	4	APOA1
Pubmed	35532293	The ETS1-LINC00278 negative feedback loop plays a role in COL4A1/COL4A2 regulation in laryngeal squamous cell carcinoma.	Pubmed	0.0101	1	0.01255	0.1406	1	4	COL4A1
Pubmed	24626089	KLF5 regulates the integrity and oncogenicity of intestinal stem cells.	Pubmed	0.0101	1	0.01255	0.1406	1	4	CTNNB1
Pubmed	27248172	Integrin alphavbeta3 enhances ?-catenin signaling in acute myeloid leukemia harboring Fms-like tyrosine kinase-3 internal tandem duplication mutations: implications for microenvironment influence on sorafenib sensitivity.	Pubmed	0.0101	1	0.01255	0.1406	1	4	CTNNB1
Pubmed	11812650	Molecular interactions of SHP1 and SHP2 in IL-3-signalling.	Pubmed	0.0101	1	0.01255	0.1406	1	4	PTPN11
Pubmed	25146927	E3 ubiquitin ligase TRIM32 negatively regulates tumor suppressor p53 to promote tumorigenesis.	Pubmed	0.0101	1	0.01255	0.1406	1	4	TRIM32
Pubmed	24376512	Gene-gene combination effect and interactions among ABCA1, APOA1, SR-B1, and CETP polymorphisms for serum high-density lipoprotein-cholesterol in the Japanese population.	Pubmed	0.0101	1	0.01255	0.1406	1	4	APOA1
Pubmed	21055809	High expression of the immature laminin receptor protein correlates with mutated IGVH status and predicts a favorable prognosis in chronic lymphocytic leukemia.	Pubmed	0.0101	1	0.01255	0.1406	1	4	ZAP70
Pubmed	15155580	Snail blocks the cell cycle and confers resistance to cell death.	Pubmed	0.0101	1	0.01255	0.1406	1	4	CCND1
Pubmed	27589844	The identification of a novel role for BRCA1 in regulating RNA polymerase I transcription.	Pubmed	0.0101	1	0.01255	0.1406	1	4	POLR1A
Pubmed	24797128	Harnessing high density lipoproteins to block transforming growth factor beta and to inhibit the growth of liver tumor metastases.	Pubmed	0.0101	1	0.01255	0.1406	1	4	APOA1
Pubmed	29065150	Genetic modifiers of muscular dystrophy act on sarcolemmal resealing and recovery from injury.	Pubmed	0.0101	1	0.01255	0.1406	1	4	LTBP4
Pubmed	14505572	Essential role of glycosaminoglycans in Fgf signaling during mouse gastrulation.	Pubmed	0.0101	1	0.01255	0.1406	1	4	WNT3
Pubmed	23702581	Wnt/?-catenin and kit signaling sequentially regulate melanocyte stem cell differentiation in UVB-induced epidermal pigmentation.	Pubmed	0.0101	1	0.01255	0.1406	1	4	CTNNB1
Pubmed	16224064	Myocardin enhances Smad3-mediated transforming growth factor-beta1 signaling in a CArG box-independent manner: Smad-binding element is an important cis element for SM22alpha transcription in vivo.	Pubmed	0.0101	1	0.01255	0.1406	1	4	MYOCD
Pubmed	20139322	Inhibition of telomerase activity alters tight junction protein expression and induces transendothelial migration of HIV-1-infected cells.	Pubmed	0.0101	1	0.01255	0.1406	1	4	TERT
Pubmed	32876692	NUCKS1 promotes RAD54 activity in homologous recombination DNA repair.	Pubmed	0.0101	1	0.01255	0.1406	1	4	RAD51
Pubmed	34595678	Crosstalk Between RPE Cells and Choroidal Endothelial Cells via the ANXA1/FPR2/SHP2/NLRP3 Inflammasome/Pyroptosis Axis Promotes Choroidal Neovascularization.	Pubmed	0.0101	1	0.01255	0.1406	1	4	PTPN11
Pubmed	26396258	Selective targeting of JAK/STAT signaling is potentiated by Bcl-xL blockade in IL-2-dependent adult T-cell leukemia.	Pubmed	0.0101	1	0.01255	0.1406	1	4	STAT1
Pubmed	17346710	STAT1 regulates p73-mediated Bax gene expression.	Pubmed	0.0101	1	0.01255	0.1406	1	4	STAT1
Pubmed	24024195	NRAMP1, VDR, HLA-DRB1, and HLA-DQB1 gene polymorphisms in susceptibility to tuberculosis among the Chinese Kazakh population: a case-control study.	Pubmed	0.0101	1	0.01255	0.1406	1	4	VDR
Pubmed	20007487	Rap1 and its effector KRIT1/CCM1 regulate beta-catenin signaling.	Pubmed	0.0101	1	0.01255	0.1406	1	4	CTNNB1
Pubmed	18669583	Gene expression profiling identifies genes predictive of oral squamous cell carcinoma.	Pubmed	0.0101	1	0.01255	0.1406	1	4	COL4A1
Pubmed	19956565	SUMO modification regulates BLM and RAD51 interaction at damaged replication forks.	Pubmed	0.0101	1	0.01255	0.1406	1	4	RAD51
Pubmed	26237075	Epigenetic landscape correlates with genetic subtype but does not predict outcome in childhood acute lymphoblastic leukemia.	Pubmed	0.0101	1	0.01255	0.1406	1	4	PBX1
Pubmed	22234465	Angiotensin II reduces food intake by altering orexigenic neuropeptide expression in the mouse hypothalamus.	Pubmed	0.0101	1	0.01255	0.1406	1	4	AGT
Pubmed	11283949	Structural abnormalities develop in the brain after ablation of the gene encoding nonmuscle myosin II-B heavy chain.	Pubmed	0.0101	1	0.01255	0.1406	1	4	CTNNB1
Pubmed	9823309	p21WAF1/CIP1 mutants deficient in inhibiting cyclin-dependent kinases (CDKs) can promote assembly of active cyclin D/CDK4(6) complexes in human tumor cells.	Pubmed	0.0101	1	0.01255	0.1406	1	4	CCND1
Pubmed	10080542	Flt3 signaling involves tyrosyl-phosphorylation of SHP-2 and SHIP and their association with Grb2 and Shc in Baf3/Flt3 cells.	Pubmed	0.0101	1	0.01255	0.1406	1	4	PTPN11
Pubmed	20404094	TIN2-tethered TPP1 recruits human telomerase to telomeres in vivo.	Pubmed	0.0101	1	0.01255	0.1406	1	4	TERT
Pubmed	23401857	Gab2 phosphorylation by RSK inhibits Shp2 recruitment and cell motility.	Pubmed	0.0101	1	0.01255	0.1406	1	4	PTPN11
Pubmed	9837921	Telomerase is controlled by protein kinase Calpha in human breast cancer cells.	Pubmed	0.0101	1	0.01255	0.1406	1	4	TERT
Pubmed	28959037	Loss of ?-catenin in resident cardiac fibroblasts attenuates fibrosis induced by pressure overload in mice.	Pubmed	0.0101	1	0.01255	0.1406	1	4	CTNNB1
Pubmed	22305621	Activation of Oas1a gene expression by type I IFN requires both STAT1 and STAT2 while only STAT2 is required for Oas1b activation.	Pubmed	0.0101	1	0.01255	0.1406	1	4	STAT1
Pubmed	29608283	Converting Insulin-like Growth Factors 1 and 2 into High-Affinity Ligands for Insulin Receptor Isoform A by the Introduction of an Evolutionarily Divergent Mutation.	Pubmed	0.0101	1	0.01255	0.1406	1	4	INSR
Pubmed	20947509	Genetic analysis of type-1 insulin-like growth factor receptor signaling through insulin receptor substrate-1 and -2 in pancreatic beta cells.	Pubmed	0.0101	1	0.01255	0.1406	1	4	INSR
Pubmed	8093670	Linkage of Agt and Actsk-1 to distal mouse chromosome 8 loci: a new conserved linkage.	Pubmed	0.0101	1	0.01255	0.1406	1	4	AGT
Pubmed	7778269	Identification of a novel human zinc finger protein that specifically interacts with the activation domain of lentiviral Tat proteins.	Pubmed	0.0101	1	0.01255	0.1406	1	4	TRIM32
Pubmed	21355095	miR-221 and miR-155 regulate human dendritic cell development, apoptosis, and IL-12 production through targeting of p27kip1, KPC1, and SOCS-1.	Pubmed	0.0101	1	0.01255	0.1406	1	4	CDKN1B
Pubmed	22327010	Expression of epidermal growth factors, erbBs, in the nasal mucosa of patients with chronic hypertrophic rhinitis.	Pubmed	0.0101	1	0.01255	0.1406	1	4	ERBB3
Pubmed	24954618	The LxVP and PxIxIT NFAT motifs bind jointly to overlapping epitopes on calcineurin's catalytic domain distant to the regulatory domain.	Pubmed	0.0101	1	0.01255	0.1406	1	4	PPP3CA
Pubmed	15782111	G-protein-activated phospholipase C-beta, new partners for cell polarity proteins Par3 and Par6.	Pubmed	0.0101	1	0.01255	0.1406	1	4	PLCB1
Pubmed	24856380	Retrospective mutational analysis of NPHS1, NPHS2, WT1 and LAMB2 in children with steroid-resistant focal segmental glomerulosclerosis - a single-centre experience.	Pubmed	0.0101	1	0.01255	0.1406	1	4	NPHS2
Pubmed	25051958	A calcineurin- and NFAT-dependent pathway is involved in ?-synuclein-induced degeneration of midbrain dopaminergic neurons.	Pubmed	0.0101	1	0.01255	0.1406	1	4	PPP3CA
Pubmed	12242277	The adapter protein ZIP binds Grb14 and regulates its inhibitory action on insulin signaling by recruiting protein kinase Czeta.	Pubmed	0.0101	1	0.01255	0.1406	1	4	PRKCZ
Pubmed	27998760	Nucleostemin/GNL3 promotes nucleolar polyubiquitylation of p27kip1 to drive hepatocellular carcinoma progression.	Pubmed	0.0101	1	0.01255	0.1406	1	4	CDKN1B
Pubmed	20394734	Msx2 alters the timing of retinal ganglion cells fate commitment and differentiation.	Pubmed	0.0101	1	0.01255	0.1406	1	4	CCND1
Pubmed	12917489	Indian hedgehog and beta-catenin signaling: role in the sebaceous lineage of normal and neoplastic mammalian epidermis.	Pubmed	0.0101	1	0.01255	0.1406	1	4	CTNNB1
Pubmed	34666560	Prognostic Significance of Wnt1, Wnt2, E-Cadherin, and ?-catenin Expression in Operable Non-small Cell Lung Cancer.	Pubmed	0.0101	1	0.01255	0.1406	1	4	CTNNB1
Pubmed	23812780	Novel deletion of RPL15 identified by array-comparative genomic hybridization in Diamond-Blackfan anemia.	Pubmed	0.0101	1	0.01255	0.1406	1	4	RPS26
Pubmed	15177033	Ezrin is essential for epithelial organization and villus morphogenesis in the developing intestine.	Pubmed	0.0101	1	0.01255	0.1406	1	4	CTNNB1
Pubmed	21357625	Regulator of G protein signaling (RGS16) inhibits hepatic fatty acid oxidation in a carbohydrate response element-binding protein (ChREBP)-dependent manner.	Pubmed	0.0101	1	0.01255	0.1406	1	4	MLXIPL
Pubmed	20720513	Injury induces early activation of T-cell receptor signaling pathways in CD4+ regulatory T cells.	Pubmed	0.0101	1	0.01255	0.1406	1	4	ZAP70
Pubmed	11838966	TSG101 expression in gynecological tumors: relationship to cyclin D1, cyclin E, p53 and p16 proteins.	Pubmed	0.0101	1	0.01255	0.1406	1	4	CCND1
Pubmed	8282096	Molecular cloning, functional expression and localization of an inward rectifier potassium channel in the mouse brain.	Pubmed	0.0101	1	0.01255	0.1406	1	4	WNT3
Pubmed	27287810	Inhibition of ?-catenin signalling in dermal fibroblasts enhances hair follicle regeneration during wound healing.	Pubmed	0.0101	1	0.01255	0.1406	1	4	CTNNB1
Pubmed	27866969	Overexpression of CD109 in the Epidermis Differentially Regulates ALK1 Versus ALK5 Signaling and Modulates Extracellular Matrix Synthesis in the Skin.	Pubmed	0.0101	1	0.01255	0.1406	1	4	ACVRL1
Pubmed	32259627	miR-101-3p and miR-199b-5p promote cell apoptosis in oral cancer by targeting BICC1.	Pubmed	0.0101	1	0.01255	0.1406	1	4	BICC1
Pubmed	17177598	Epidermal growth factor receptor activation in glioblastoma through novel missense mutations in the extracellular domain.	Pubmed	0.0101	1	0.01255	0.1406	1	4	ERBB3
Pubmed	20103640	ZNF238 is expressed in postmitotic brain cells and inhibits brain tumor growth.	Pubmed	0.0101	1	0.01255	0.1406	1	4	CDKN1B
Pubmed	8150204	Expression of three mouse homologs of the Drosophila segment polarity gene cubitus interruptus, Gli, Gli-2, and Gli-3, in ectoderm- and mesoderm-derived tissues suggests multiple roles during postimplantation development.	Pubmed	0.0101	1	0.01255	0.1406	1	4	GLI1
Pubmed	20528914	Glycogen synthase kinase 3beta and beta-catenin pathway is involved in toll-like receptor 4-mediated NADPH oxidase 1 expression in macrophages.	Pubmed	0.0101	1	0.01255	0.1406	1	4	CTNNB1
Pubmed	24927163	Cancer stem cell differentiation: TGF?1 and versican may trigger molecules for the organization of tumor spheroids.	Pubmed	0.0101	1	0.01255	0.1406	1	4	COL7A1
Pubmed	12809556	Phosphorylation of calcipressin 1 increases its ability to inhibit calcineurin and decreases calcipressin half-life.	Pubmed	0.0101	1	0.01255	0.1406	1	4	PPP3CA
Pubmed	15890193	The human peroxisome proliferator-activated receptor delta gene is a primary target of 1alpha,25-dihydroxyvitamin D3 and its nuclear receptor.	Pubmed	0.0101	1	0.01255	0.1406	1	4	VDR
Pubmed	22474252	Crossveinless 2 regulates bone morphogenetic protein 9 in human and mouse vascular endothelium.	Pubmed	0.0101	1	0.01255	0.1406	1	4	ACVRL1
Pubmed	17525797	Gas1 is a modifier for holoprosencephaly and genetically interacts with sonic hedgehog.	Pubmed	0.0101	1	0.01255	0.1406	1	4	GLI1
Pubmed	28319090	A single-copy Sleeping Beauty transposon mutagenesis screen identifies new PTEN-cooperating tumor suppressor genes.	Pubmed	0.0101	1	0.01255	0.1406	1	4	WAC
Pubmed	17427198	AND-34/BCAR3 differs from other NSP homologs in induction of anti-estrogen resistance, cyclin D1 promoter activation and altered breast cancer cell morphology.	Pubmed	0.0101	1	0.01255	0.1406	1	4	CCND1
Pubmed	22474288	Smurf1 protein negatively regulates interferon-? signaling through promoting STAT1 protein ubiquitination and degradation.	Pubmed	0.0101	1	0.01255	0.1406	1	4	STAT1
Pubmed	23327593	An analysis of cyclin D1, cytokeratin 5/6 and cytokeratin 8/18 expression in breast papillomas and papillary carcinomas.	Pubmed	0.0101	1	0.01255	0.1406	1	4	CCND1
Pubmed	28741117	Induction of alpha-methylacyl-CoA racemase by miR-138 via up-regulation of ?-catenin in prostate cancer cells.	Pubmed	0.0101	1	0.01255	0.1406	1	4	CTNNB1
Pubmed	25301365	Membrane androgen receptor down-regulates c-src-activity and beta-catenin transcription and triggers GSK-3beta-phosphorylation in colon tumor cells.	Pubmed	0.0101	1	0.01255	0.1406	1	4	CTNNB1
Pubmed	19787269	The involvement of HER2 and p53 status in the regulation of telomerase in irradiated breast cancer cells.	Pubmed	0.0101	1	0.01255	0.1406	1	4	TERT
Pubmed	36232884	Analysis of Long Non-Coding RNA (lncRNA) UCA1, MALAT1, TC0101441, and H19 Expression in Endometriosis.	Pubmed	0.0101	1	0.01255	0.1406	1	4	H19
Pubmed	28319063	Compromised BRCA1-PALB2 interaction is associated with breast cancer risk.	Pubmed	0.0101	1	0.01255	0.1406	1	4	RAD51
Pubmed	18067887	Cdx2 acts downstream of cell polarization to cell-autonomously promote trophectoderm fate in the early mouse embryo.	Pubmed	0.0101	1	0.01255	0.1406	1	4	PRKCZ
Pubmed	21705779	Autoregulatory circuit of human rpL3 expression requires hnRNP H1, NPM and KHSRP.	Pubmed	0.0101	1	0.01255	0.1406	1	4	NPM1
Pubmed	18317453	The checkpoint kinases Chk1 and Chk2 regulate the functional associations between hBRCA2 and Rad51 in response to DNA damage.	Pubmed	0.0101	1	0.01255	0.1406	1	4	RAD51
Pubmed	15371422	p53-dependent down-regulation of telomerase is mediated by p21waf1.	Pubmed	0.0101	1	0.01255	0.1406	1	4	TERT
Pubmed	20382893	c-Myc is required for the CHREBP-dependent activation of glucose-responsive genes.	Pubmed	0.0101	1	0.01255	0.1406	1	4	MLXIPL
Pubmed	28131983	SHH Protein Variance in the Limb Bud Is Constrained by Feedback Regulation and Correlates with Altered Digit Patterning.	Pubmed	0.0101	1	0.01255	0.1406	1	4	GLI1
Pubmed	18767813	ABCA1 promotes the de novo biogenesis of apolipoprotein CIII-containing HDL particles in vivo and modulates the severity of apolipoprotein CIII-induced hypertriglyceridemia.	Pubmed	0.0101	1	0.01255	0.1406	1	4	APOA1
Pubmed	33380422	Cell autonomous angiotensin II signaling controls the pleiotropic functions of oncogenic K-Ras.	Pubmed	0.0101	1	0.01255	0.1406	1	4	AGT
Pubmed	19015635	Regulation of the hTERT promoter activity by MSH2, the hnRNPs K and D, and GRHL2 in human oral squamous cell carcinoma cells.	Pubmed	0.0101	1	0.01255	0.1406	1	4	TERT
Pubmed	36058131	TRIM36 enhances lung adenocarcinoma radiosensitivity and inhibits tumorigenesis through promoting RAD51 ubiquitination and antagonizing hsa-miR-376a-5p.	Pubmed	0.0101	1	0.01255	0.1406	1	4	RAD51
Pubmed	1318721	Molecular and phylogenetic analysis of calmodulin-dependent protein phosphatase (calcineurin) catalytic subunit genes.	Pubmed	0.0101	1	0.01255	0.1406	1	4	PPP3CA
Pubmed	11692002	Increased common carotid intima-media thickness in UK African Caribbeans and its relation to chronic inflammation and vascular candidate gene polymorphisms.	Pubmed	0.0101	1	0.01255	0.1406	1	4	ACE
Pubmed	21103407	The leukemia-associated Mllt10/Af10-Dot1l are Tcf4/?-catenin coactivators essential for intestinal homeostasis.	Pubmed	0.0101	1	0.01255	0.1406	1	4	CTNNB1
Pubmed	22665067	Akt1 inhibits homologous recombination in Brca1-deficient cells by blocking the Chk1-Rad51 pathway.	Pubmed	0.0101	1	0.01255	0.1406	1	4	RAD51
Pubmed	29320745	The Foxo1-Inducible Transcriptional Repressor Zfp125 Causes Hepatic Steatosis and Hypercholesterolemia.	Pubmed	0.0101	1	0.01255	0.1406	1	4	INSR
Pubmed	10381631	The fate of E- and P-cadherin during the early stages of apoptosis.	Pubmed	0.0101	1	0.01255	0.1406	1	4	CTNNB1
Pubmed	9837769	Potential role of cbfa1, an essential transcriptional factor for osteoblast differentiation, in osteoclastogenesis: regulation of mRNA expression of osteoclast differentiation factor (ODF).	Pubmed	0.0101	1	0.01255	0.1406	1	4	AGT
Pubmed	17371932	Nephrotic syndrome in the first year of life: two thirds of cases are caused by mutations in 4 genes (NPHS1, NPHS2, WT1, and LAMB2).	Pubmed	0.0101	1	0.01255	0.1406	1	4	NPHS2
Pubmed	15889144	Phosducin-like protein acts as a molecular chaperone for G protein betagamma dimer assembly.	Pubmed	0.0101	1	0.01255	0.1406	1	4	GNB1
Pubmed	29320702	Repression of Adipose Tissue Fibrosis through a PRDM16-GTF2IRD1 Complex Improves Systemic Glucose Homeostasis.	Pubmed	0.0101	1	0.01255	0.1406	1	4	PRDM16
Pubmed	28582316	New targets for pulmonary arterial hypertension: going beyond the currently targeted three pathways.	Pubmed	0.0101	1	0.01255	0.1406	1	4	ACVRL1
Pubmed	16887337	HAN11 binds mDia1 and controls GLI1 transcriptional activity.	Pubmed	0.0101	1	0.01255	0.1406	1	4	GLI1
Pubmed	26352175	Downregulation of microRNA?33a promotes cyclin?dependent kinase 6, cyclin D1 and PIM1 expression and gastric cancer cell proliferation.	Pubmed	0.0101	1	0.01255	0.1406	1	4	CCND1
Pubmed	27533781	Association of 1166A>C AT1R, -1562C>T MMP-9, ACE I/D, and CCR5?32 Polymorphisms with Abdominal Aortic Aneurysm in Croatian Patients.	Pubmed	0.0101	1	0.01255	0.1406	1	4	ACE
Pubmed	34129846	PHF19 activates hedgehog signaling and promotes tumorigenesis in hepatocellular carcinoma.	Pubmed	0.0101	1	0.01255	0.1406	1	4	GLI1
Pubmed	29929468	Identification of genetic variants associated with dengue or West Nile virus disease: a systematic review and meta-analysis.	Pubmed	0.0101	1	0.01255	0.1406	1	4	PLCE1
Pubmed	15861137	Association of Csk to VE-cadherin and inhibition of cell proliferation.	Pubmed	0.0101	1	0.01255	0.1406	1	4	CTNNB1
Pubmed	25339662	Survival and inflammation promotion effect of PTPRO in fulminant hepatitis is associated with NF-?B activation.	Pubmed	0.0101	1	0.01255	0.1406	1	4	CTNNB1
Pubmed	21856938	G alpha i2 and ZAP-70 mediate RasGRP1 membrane localization and activation of SDF-1-induced T cell functions.	Pubmed	0.0101	1	0.01255	0.1406	1	4	ZAP70
Pubmed	9162089	SHP1 and SHP2 protein-tyrosine phosphatases associate with betac after interleukin-3-induced receptor tyrosine phosphorylation. Identification of potential binding sites and substrates.	Pubmed	0.0101	1	0.01255	0.1406	1	4	PTPN11
Pubmed	23349024	Egr-2 transcription factor is required for Blimp-1-mediated IL-10 production in IL-27-stimulated CD4+ T cells.	Pubmed	0.0101	1	0.01255	0.1406	1	4	STAT1
Pubmed	14623896	STAT1-induced apoptosis is mediated by caspases 2, 3, and 7.	Pubmed	0.0101	1	0.01255	0.1406	1	4	STAT1
Pubmed	10440867	A node between proliferation, apoptosis, and growth arrest.	Pubmed	0.0101	1	0.01255	0.1406	1	4	CCND1
Pubmed	10704861	Expression patterns of Twist and Fgfr1, -2 and -3 in the developing mouse coronal suture suggest a key role for twist in suture initiation and biogenesis.	Pubmed	0.0101	1	0.01255	0.1406	1	4	FGFR1
Pubmed	11641219	Survival and glial fate acquisition of neural crest cells are regulated by an interplay between the transcription factor Sox10 and extrinsic combinatorial signaling.	Pubmed	0.0101	1	0.01255	0.1406	1	4	ERBB3
Pubmed	16501569	Regulation of T cell development by the deubiquitinating enzyme CYLD.	Pubmed	0.0101	1	0.01255	0.1406	1	4	ZAP70
Pubmed	21372140	The heparin-binding domain of IGFBP-2 has insulin-like growth factor binding-independent biologic activity in the growing skeleton.	Pubmed	0.0101	1	0.01255	0.1406	1	4	CTNNB1
Pubmed	18946023	p38 mitogen-activated protein kinase regulates canonical Wnt-beta-catenin signaling by inactivation of GSK3beta.	Pubmed	0.0101	1	0.01255	0.1406	1	4	CTNNB1
Pubmed	30355677	Plays Oncogenic Roles and Is a Therapeutic Target for	Pubmed	0.0101	1	0.01255	0.1406	1	4	PTPN11
Pubmed	15958533	ADAM10 mediates E-cadherin shedding and regulates epithelial cell-cell adhesion, migration, and beta-catenin translocation.	Pubmed	0.0101	1	0.01255	0.1406	1	4	CTNNB1
Pubmed	21602792	Subcellular spatial regulation of canonical Wnt signalling at the primary cilium.	Pubmed	0.0101	1	0.01255	0.1406	1	4	CTNNB1
Pubmed	20514292	High expression of Pitx-2 in the ICAT-deficient metanephros leads to developmental arrest.	Pubmed	0.0101	1	0.01255	0.1406	1	4	CTNNB1
Pubmed	20301525	Hereditary Hemorrhagic Telangiectasia	Pubmed	0.0101	1	0.01255	0.1406	1	4	ACVRL1
Pubmed	17008550	Promoter SNPs in G1/S checkpoint regulators and their impact on the susceptibility to childhood leukemia.	Pubmed	0.0101	1	0.01255	0.1406	1	4	CDKN1B
Pubmed	16199027	Vezatin, a protein associated to adherens junctions, is required for mouse blastocyst morphogenesis.	Pubmed	0.0101	1	0.01255	0.1406	1	4	CTNNB1
Pubmed	18094024	FGF signaling regulates mesenchymal differentiation and skeletal patterning along the limb bud proximodistal axis.	Pubmed	0.0101	1	0.01255	0.1406	1	4	FGFR1
Pubmed	20301557	Noonan Syndrome with Multiple Lentigines	Pubmed	0.0101	1	0.01255	0.1406	1	4	PTPN11
Pubmed	25205222	PKB/Akt phosphorylation of ERR? contributes to insulin-mediated inhibition of hepatic gluconeogenesis.	Pubmed	0.0101	1	0.01255	0.1406	1	4	INSR
Pubmed	24797667	FGF23 regulates renal sodium handling and blood pressure.	Pubmed	0.0101	1	0.01255	0.1406	1	4	VDR
Pubmed	16802342	Direct modulation of rheumatoid inflammatory mediator expression in retinoblastoma protein-dependent and -independent pathways by cyclin-dependent kinase 4/6.	Pubmed	0.0101	1	0.01255	0.1406	1	4	CDKN2C
Pubmed	12692478	Role of the F-box protein Skp2 in cell proliferation in the developing auditory system in mice.	Pubmed	0.0101	1	0.01255	0.1406	1	4	CDKN1B
Pubmed	21203579	HER2 phosphorylation is maintained by a PKB negative feedback loop in response to anti-HER2 herceptin in breast cancer.	Pubmed	0.0101	1	0.01255	0.1406	1	4	ERBB3
Pubmed	20421975	Protein tyrosine phosphatases, TC-PTP, SHP1, and SHP2, cooperate in rapid dephosphorylation of Stat3 in keratinocytes following UVB irradiation.	Pubmed	0.0101	1	0.01255	0.1406	1	4	PTPN11
Pubmed	27041576	Vitamin D/vitamin D receptor axis regulates DNA repair during oncogene-induced senescence.	Pubmed	0.0101	1	0.01255	0.1406	1	4	VDR
Pubmed	21075835	Glycogen-branching enzyme deficiency leads to abnormal cardiac development: novel insights into glycogen storage disease IV.	Pubmed	0.0101	1	0.01255	0.1406	1	4	CCND1
Pubmed	23504322	Reduction of the ST6 ?-galactosamide ?-2,6-sialyltransferase 1 (ST6GAL1)-catalyzed sialylation of nectin-like molecule 2/cell adhesion molecule 1 and enhancement of ErbB2/ErbB3 signaling by microRNA-199a.	Pubmed	0.0101	1	0.01255	0.1406	1	4	ERBB3
Pubmed	34551590	Pcpe2, a Novel Extracellular Matrix Protein, Regulates Adipocyte SR-BI-Mediated High-Density Lipoprotein Uptake.	Pubmed	0.0101	1	0.01255	0.1406	1	4	APOA1
Pubmed	9811456	Investigation of the cell cycle regulation of cdk3-associated kinase activity and the role of cdk3 in proliferation and transformation.	Pubmed	0.0101	1	0.01255	0.1406	1	4	CDKN1B
Pubmed	27993981	Prdm16 is crucial for progression of the multipolar phase during neural differentiation of the developing neocortex.	Pubmed	0.0101	1	0.01255	0.1406	1	4	PRDM16
Pubmed	32154941	HNF1A recruits KDM6A to activate differentiated acinar cell programs that suppress pancreatic cancer.	Pubmed	0.0101	1	0.01255	0.1406	1	4	HNF1A
Pubmed	23518924	An essential role for insulin and IGF1 receptors in regulating sertoli cell proliferation, testis size, and FSH action in mice.	Pubmed	0.0101	1	0.01255	0.1406	1	4	INSR
Pubmed	22325354	Plk1 and CK2 act in concert to regulate Rad51 during DNA double strand break repair.	Pubmed	0.0101	1	0.01255	0.1406	1	4	RAD51
Pubmed	27175940	Modification of p27 with O-linked N-acetylglucosamine regulates cell proliferation in hepatocellular carcinoma.	Pubmed	0.0101	1	0.01255	0.1406	1	4	CDKN1B
Pubmed	8593242	Regulation of the Jak/STAT signalling pathway.	Pubmed	0.0101	1	0.01255	0.1406	1	4	STAT1
Pubmed	18385740	Cutaneous cancer stem cell maintenance is dependent on beta-catenin signalling.	Pubmed	0.0101	1	0.01255	0.1406	1	4	CTNNB1
Pubmed	15491990	Re-examination of the role of suppressor of cytokine signaling 1 (SOCS1) in the regulation of toll-like receptor signaling.	Pubmed	0.0101	1	0.01255	0.1406	1	4	STAT1
Pubmed	9188725	Phosphoinositide binding specificity among phospholipase C isozymes as determined by photo-cross-linking to novel substrate and product analogs.	Pubmed	0.0101	1	0.01255	0.1406	1	4	PLCB1
Pubmed	25594612	Human genetics of diabetic nephropathy.	Pubmed	0.0101	1	0.01255	0.1406	1	4	ACE
Pubmed	35778533	Combinatorial genetics reveals the Dock1-Rac2 axis as a potential target for the treatment of NPM1;Cohesin mutated AML.	Pubmed	0.0101	1	0.01255	0.1406	1	4	NPM1
Pubmed	16478791	APC inhibits ERK pathway activation and cellular proliferation induced by RAS.	Pubmed	0.0101	1	0.01255	0.1406	1	4	CTNNB1
Pubmed	27653691	Control of Paneth Cell Fate, Intestinal Inflammation, and Tumorigenesis by PKC?/?.	Pubmed	0.0101	1	0.01255	0.1406	1	4	PRKCZ
Pubmed	10486156	A role for T helper 2 cells in mediating skin fibrosis in tight-skin mice.	Pubmed	0.0101	1	0.01255	0.1406	1	4	FBN1
Pubmed	18924534	Single nucleotide polymorphism and lifestyle-related diseases in the Asia-Pacific region: comparative study in Okinawa, Palau and Thailand.	Pubmed	0.0101	1	0.01255	0.1406	1	4	AGT
Pubmed	28090739	Obesity-related genetic polymorphisms and adiposity indices in a young Italian population.	Pubmed	0.0101	1	0.01255	0.1406	1	4	ACE
Pubmed	17334399	Functional consequences of cyclin D1/BRCA1 interaction in breast cancer cells.	Pubmed	0.0101	1	0.01255	0.1406	1	4	CCND1
Pubmed	19035465	A novel peptide from human apolipoprotein(a) inhibits angiogenesis and tumor growth by targeting c-Src phosphorylation in VEGF-induced human umbilical endothelial cells.	Pubmed	0.0101	1	0.01255	0.1406	1	4	APOA1
Pubmed	25293959	Replication and exploratory analysis of 24 candidate risk polymorphisms for neural tube defects.	Pubmed	0.0101	1	0.01255	0.1406	1	4	ARID1A
Pubmed	8906806	Tyrosine phosphorylation and recruitment of ZAP-70 to the CD3-TCR complex are defective after CD2 stimulation.	Pubmed	0.0101	1	0.01255	0.1406	1	4	ZAP70
Pubmed	22266821	Structural basis for autoinhibition and phosphorylation-dependent activation of c-Cbl.	Pubmed	0.0101	1	0.01255	0.1406	1	4	ZAP70
Pubmed	11606789	Invasive melanoma in Cdk4-targeted mice.	Pubmed	0.0101	1	0.01255	0.1406	1	4	CDKN2C
Pubmed	33139577	Akt3 induces oxidative stress and DNA damage by activating the NADPH oxidase via phosphorylation of p47	Pubmed	0.0101	1	0.01255	0.1406	1	4	AKT3
Pubmed	19550124	Effect of diallyl disulfide on cell cycle arrest of human colon cancer SW480 cells.	Pubmed	0.0101	1	0.01255	0.1406	1	4	CCND1
Pubmed	30668564	Transition from a meiotic to a somatic-like DNA damage response during the pachytene stage in mouse meiosis.	Pubmed	0.0101	1	0.01255	0.1406	1	4	RAD51
Pubmed	18948590	Loss of ephrin-A5 function disrupts lens fiber cell packing and leads to cataract.	Pubmed	0.0101	1	0.01255	0.1406	1	4	CTNNB1
Pubmed	8798454	Differential intrinsic enzymatic activity of Syk and Zap-70 protein-tyrosine kinases.	Pubmed	0.0101	1	0.01255	0.1406	1	4	ZAP70
Pubmed	26413796	Ultraviolet light-emitting-diode irradiation inhibits TNF-? and IFN-?-induced expression of ICAM-1 and STAT1 phosphorylation in human keratinocytes.	Pubmed	0.0101	1	0.01255	0.1406	1	4	STAT1
Pubmed	34237430	Protein tyrosine phosphatase Shp2 positively regulates cold stress-induced tyrosine phosphorylation of SIRP? in neurons.	Pubmed	0.0101	1	0.01255	0.1406	1	4	PTPN11
Pubmed	15082723	Genetic loss of calcineurin blocks mechanical overload-induced skeletal muscle fiber type switching but not hypertrophy.	Pubmed	0.0101	1	0.01255	0.1406	1	4	PPP3CA
Pubmed	9632709	Isolation and characterization of a novel coactivator protein, NCoA-62, involved in vitamin D-mediated transcription.	Pubmed	0.0101	1	0.01255	0.1406	1	4	VDR
Pubmed	1326990	Molecular cloning, analysis, and chromosomal localization of a mouse genomic sequence related to the human papillomavirus type 18 E5 region.	Pubmed	0.0101	1	0.01255	0.1406	1	4	FGFR1
Pubmed	34512149	NEDD4L-induced ?-catenin ubiquitination suppresses the formation and progression of interstitial pulmonary fibrosis	Pubmed	0.0101	1	0.01255	0.1406	1	4	CTNNB1
Pubmed	31825834	Visualizing the Selectivity and Dynamics of Interferon Signaling In Vivo.	Pubmed	0.0101	1	0.01255	0.1406	1	4	STAT1
Pubmed	12356945	Expression of mRNA transcripts for ATP-sensitive potassium channels in human myometrium.	Pubmed	0.0101	1	0.01255	0.1406	1	4	ABCC8
Pubmed	15082766	Nucleophosmin sets a threshold for p53 response to UV radiation.	Pubmed	0.0101	1	0.01255	0.1406	1	4	NPM1
Pubmed	28051089	Cadherin 26 is an alpha integrin-binding epithelial receptor regulated during allergic inflammation.	Pubmed	0.0101	1	0.01255	0.1406	1	4	CTNNB1
Pubmed	23761911	Amyloid precursor proteins interact with the heterotrimeric G protein Go in the control of neuronal migration.	Pubmed	0.0101	1	0.01255	0.1406	1	4	GNB1
Pubmed	25002516	Astrocyte activation is suppressed in both normal and injured brain by FGF signaling.	Pubmed	0.0101	1	0.01255	0.1406	1	4	FGFR1
Pubmed	20120526	Retinopathy and nephropathy in type 1 diabetic patients--association with polymorphysms of vitamin D-receptor, TNF, Neuro-D and IL-1 receptor 1 genes.	Pubmed	0.0101	1	0.01255	0.1406	1	4	VDR
Pubmed	31862844	Identification of a FGF18-expressing alveolar myofibroblast that is developmentally cleared during alveologenesis.	Pubmed	0.0101	1	0.01255	0.1406	1	4	GLI1
Pubmed	7642582	Localization of the insulin-like growth factor I receptor binding sites for the SH2 domain proteins p85, Syp, and GTPase activating protein.	Pubmed	0.0101	1	0.01255	0.1406	1	4	PTPN11
Pubmed	9632795	Gab1 acts as an adapter molecule linking the cytokine receptor gp130 to ERK mitogen-activated protein kinase.	Pubmed	0.0101	1	0.01255	0.1406	1	4	PTPN11
Pubmed	34526722	Acinar cell clonal expansion in pancreas homeostasis and carcinogenesis.	Pubmed	0.0101	1	0.01255	0.1406	1	4	TERT
Pubmed	18936968	Immunophenotyping and oncogene amplifications in tumors of the papilla of Vater.	Pubmed	0.0101	1	0.01255	0.1406	1	4	CCND1
Pubmed	26966684	PIPINO: A Software Package to Facilitate the Identification of Protein-Protein Interactions from Affinity Purification Mass Spectrometry Data.	Pubmed	0.0101	1	0.01255	0.1406	1	4	STAT1
Pubmed	24146276	Genetic association of PLCE1, C11orf92-C11orf93, and NOC3L with colorectal cancer risk in the Han population.	Pubmed	0.0101	1	0.01255	0.1406	1	4	PLCE1
Pubmed	28051067	VGLL4 targets a TCF4-TEAD4 complex to coregulate Wnt and Hippo signalling in colorectal cancer.	Pubmed	0.0101	1	0.01255	0.1406	1	4	CTNNB1
Pubmed	26665756	[GENETIC RISK FACTORS FOR MULTIPLE KIDNEY STONE FORMATION IN THE RUSSIAN POPULATION].	Pubmed	0.0101	1	0.01255	0.1406	1	4	VDR
Pubmed	16863504	Activation of Wnt signaling in the intestinal mucosa of Apc +/min mice does not cause overexpression of the receptor tyrosine kinase Met.	Pubmed	0.0101	1	0.01255	0.1406	1	4	CTNNB1
Pubmed	15356145	Phosphorylation of Grb2-associated binder 2 on serine 623 by ERK MAPK regulates its association with the phosphatase SHP-2 and decreases STAT5 activation.	Pubmed	0.0101	1	0.01255	0.1406	1	4	PTPN11
Pubmed	16309666	Cdx4 is a direct target of the canonical Wnt pathway.	Pubmed	0.0101	1	0.01255	0.1406	1	4	CTNNB1
Pubmed	27004616	Expansion of phenotype and genotypic data in CRB2-related syndrome.	Pubmed	0.0101	1	0.01255	0.1406	1	4	NPHS2
Pubmed	12403783	The transcriptional coactivator CREB-binding protein cooperates with STAT1 and NF-kappa B for synergistic transcriptional activation of the CXC ligand 9/monokine induced by interferon-gamma gene.	Pubmed	0.0101	1	0.01255	0.1406	1	4	STAT1
Pubmed	12403768	SHP2 and SOCS3 contribute to Tyr-759-dependent attenuation of interleukin-6 signaling through gp130.	Pubmed	0.0101	1	0.01255	0.1406	1	4	PTPN11
Pubmed	10559916	SKP2 is required for ubiquitin-mediated degradation of the CDK inhibitor p27.	Pubmed	0.0101	1	0.01255	0.1406	1	4	CDKN1B
Pubmed	30571376	SMAD4 Deficiency Leads to Development of Arteriovenous Malformations in Neonatal and Adult Mice.	Pubmed	0.0101	1	0.01255	0.1406	1	4	ACVRL1
Pubmed	26100875	Enhanced memory consolidation in mice lacking the circadian modulators Sharp1 and -2 caused by elevated Igf2 signaling in the cortex.	Pubmed	0.0101	1	0.01255	0.1406	1	4	INSR
Pubmed	11356828	X-linked inhibitor of apoptosis protein functions as a cofactor in transforming growth factor-beta signaling.	Pubmed	0.0101	1	0.01255	0.1406	1	4	ACVRL1
Pubmed	8798380	Scavenger receptor BI (SR-BI) is up-regulated in adrenal gland in apolipoprotein A-I and hepatic lipase knock-out mice as a response to depletion of cholesterol stores. In vivo evidence that SR-BI is a functional high density lipoprotein receptor under feedback control.	Pubmed	0.0101	1	0.01255	0.1406	1	4	APOA1
Pubmed	12917015	Insulin stimulates movement of sorting nexin 9 between cellular compartments: a putative role mediating cell surface receptor expression and insulin action.	Pubmed	0.0101	1	0.01255	0.1406	1	4	INSR
Pubmed	21242979	Akt1 deletion prevents lung tumorigenesis by mutant K-ras.	Pubmed	0.0101	1	0.01255	0.1406	1	4	AKT3
Pubmed	21242960	Myc/miR-378/TOB2/cyclin D1 functional module regulates oncogenic transformation.	Pubmed	0.0101	1	0.01255	0.1406	1	4	CCND1
Pubmed	23555755	Nuclear phosphoinositide-specific phospholipase C ?1 controls cytoplasmic CCL2 mRNA levels in HIV-1 gp120-stimulated primary human macrophages.	Pubmed	0.0101	1	0.01255	0.1406	1	4	PLCB1
Pubmed	26462837	TGF-?1 pathway affects the protein expression of many signaling pathways, markers of liver cancer stem cells, cytokeratins, and TERT in liver cancer HepG2 cells.	Pubmed	0.0101	1	0.01255	0.1406	1	4	TERT
Pubmed	22962306	The Müllerian inhibiting substance type 2 receptor suppresses tumorigenesis in testes with sustained ?-catenin signaling.	Pubmed	0.0101	1	0.01255	0.1406	1	4	CTNNB1
Pubmed	23447690	Cutting edge: STAT1 is required for IL-6-mediated Bcl6 induction for early follicular helper cell differentiation.	Pubmed	0.0101	1	0.01255	0.1406	1	4	STAT1
Pubmed	30992345	Connexin 43 maintains tissue polarity and regulates mitotic spindle orientation in the breast epithelium.	Pubmed	0.0101	1	0.01255	0.1406	1	4	CTNNB1
Pubmed	24229420	Discovery of a diaminoquinoxaline benzenesulfonamide antagonist of HIV-1 Nef function using a yeast-based phenotypic screen.	Pubmed	0.0101	1	0.01255	0.1406	1	4	ZAP70
Pubmed	23543735	Lysine acetyltransferase GCN5 potentiates the growth of non-small cell lung cancer via promotion of E2F1, cyclin D1, and cyclin E1 expression.	Pubmed	0.0101	1	0.01255	0.1406	1	4	CCND1
Pubmed	17275805	Beta catenin-independent activation of MyoD in presomitic mesoderm requires PKC and depends on Pax3 transcriptional activity.	Pubmed	0.0101	1	0.01255	0.1406	1	4	CTNNB1
Pubmed	19948482	Mammalian Rif1 contributes to replication stress survival and homology-directed repair.	Pubmed	0.0101	1	0.01255	0.1406	1	4	RAD51
Pubmed	31259687	Antagonistic interaction between Ezh2 and Arid1a coordinates root patterning and development via Cdkn2a in mouse molars.	Pubmed	0.0101	1	0.01255	0.1406	1	4	ARID1A
Pubmed	31776512	Bile acid metabolites control T	Pubmed	0.0101	1	0.01255	0.1406	1	4	VDR
Pubmed	27819281	IL-17 Promotes Angiogenic Factors IL-6, IL-8, and Vegf Production via Stat1 in Lung Adenocarcinoma.	Pubmed	0.0101	1	0.01255	0.1406	1	4	STAT1
Pubmed	28641212	Association of gene polymorphisms of four components of renin-angiotensin-aldosterone system and preeclampsia in South African black women.	Pubmed	0.0101	1	0.01255	0.1406	1	4	AGT
Pubmed	31091127	Knockout of Na	Pubmed	0.0101	1	0.01255	0.1406	1	4	SLC5A1
Pubmed	11956670	Allele and genotype frequencies of polymorphic DCP1, CETP, ADRB2, and HTR2A in the Egyptian population.	Pubmed	0.0101	1	0.01255	0.1406	1	4	ACE
Pubmed	7568034	Identification of human cyclin-dependent kinase 8, a putative protein kinase partner for cyclin C.	Pubmed	0.0101	1	0.01255	0.1406	1	4	CCND1
Pubmed	23675479	Lrp5 and Lrp6 exert overlapping functions in osteoblasts during postnatal bone acquisition.	Pubmed	0.0101	1	0.01255	0.1406	1	4	CTNNB1
Pubmed	10100151	Age-associated alterations in cardiac and skeletal muscle glucose transporters, insulin and IGF-1 receptors, and PI3-kinase protein contents in the C57BL/6 mouse.	Pubmed	0.0101	1	0.01255	0.1406	1	4	INSR
Pubmed	23675446	Notch signaling maintains neural rosette polarity.	Pubmed	0.0101	1	0.01255	0.1406	1	4	PRKCZ
Pubmed	9355745	Protein tyrosine phosphatase 1B interacts with and is tyrosine phosphorylated by the epidermal growth factor receptor.	Pubmed	0.0101	1	0.01255	0.1406	1	4	INSR
Pubmed	7882308	Chromosomal mapping of members of the cdc2 family of protein kinases, cdk3, cdk6, PISSLRE, and PITALRE, and a cdk inhibitor, p27Kip1, to regions involved in human cancer.	Pubmed	0.0101	1	0.01255	0.1406	1	4	CDKN1B
Pubmed	15814878	Mutations in TERT, the gene for telomerase reverse transcriptase, in aplastic anemia.	Pubmed	0.0101	1	0.01255	0.1406	1	4	TERT
Pubmed	21949397	Targeting MYC dependence in cancer by inhibiting BET bromodomains.	Pubmed	0.0101	1	0.01255	0.1406	1	4	CTNNB1
Pubmed	21518927	The lymphoma-associated NPM-ALK oncogene elicits a p16INK4a/pRb-dependent tumor-suppressive pathway.	Pubmed	0.0101	1	0.01255	0.1406	1	4	NPM1
Pubmed	18371348	The renewal and differentiation of Isl1+ cardiovascular progenitors are controlled by a Wnt/beta-catenin pathway.	Pubmed	0.0101	1	0.01255	0.1406	1	4	CTNNB1
Pubmed	19397700	Angiotensin II activates connective tissue growth factor and induces extracellular matrix changes involving Smad/activation and p38 mitogen-activated protein kinase signalling pathways in human dermal fibroblasts.	Pubmed	0.0101	1	0.01255	0.1406	1	4	AGT
Pubmed	25242146	Extracellular vesicles from neural stem cells transfer IFN-? via Ifngr1 to activate Stat1 signaling in target cells.	Pubmed	0.0101	1	0.01255	0.1406	1	4	STAT1
Pubmed	10800945	Differential regulation of leukemia inhibitory factor-stimulated neuronal gene expression by protein phosphatases SHP-1 and SHP-2 through mitogen-activated protein kinase-dependent and -independent pathways.	Pubmed	0.0101	1	0.01255	0.1406	1	4	PTPN11
Pubmed	14645506	STAT5 and Oct-1 form a stable complex that modulates cyclin D1 expression.	Pubmed	0.0101	1	0.01255	0.1406	1	4	CCND1
Pubmed	17442359	Involvement of apoptotic cell death and cell cycle perturbation in retinoic acid-induced cleft palate in mice.	Pubmed	0.0101	1	0.01255	0.1406	1	4	CCND1
Pubmed	27246988	Targeted next-generation sequencing reveals multiple deleterious variants in OPLL-associated genes.	Pubmed	0.0101	1	0.01255	0.1406	1	4	FGFR1
Pubmed	28232325	Alk2/ACVR1 and Alk3/BMPR1A Provide Essential Function for Bone Morphogenetic Protein-Induced Retinal Angiogenesis.	Pubmed	0.0101	1	0.01255	0.1406	1	4	ACVRL1
Pubmed	20386712	SARS-CoV pathogenesis is regulated by a STAT1 dependent but a type I, II and III interferon receptor independent mechanism.	Pubmed	0.0101	1	0.01255	0.1406	1	4	STAT1
Pubmed	31620676	A network of trans-cortical capillaries as mainstay for blood circulation in long bones.	Pubmed	0.0101	1	0.01255	0.1406	1	4	CTNNB1
Pubmed	23376950	T-helper-1-cell cytokines drive cancer into senescence.	Pubmed	0.0101	1	0.01255	0.1406	1	4	STAT1
Pubmed	11606564	Phosphorylation of Ser307 in insulin receptor substrate-1 blocks interactions with the insulin receptor and inhibits insulin action.	Pubmed	0.0101	1	0.01255	0.1406	1	4	INSR
Pubmed	9642267	A B-cell-specific DNA recombination complex.	Pubmed	0.0101	1	0.01255	0.1406	1	4	NPM1
Pubmed	36142417	FGFR1-4 RNA-Based Gene Alteration and Expression Analysis in Squamous Non-Small Cell Lung Cancer.	Pubmed	0.0101	1	0.01255	0.1406	1	4	FGFR1
Pubmed	16501493	The relationship among nephrin, podocin, CD2AP, and alpha-actinin might not be a true 'interaction' in podocyte.	Pubmed	0.0101	1	0.01255	0.1406	1	4	NPHS2
Pubmed	12391146	Oct-1 potentiates CREB-driven cyclin D1 promoter activation via a phospho-CREB- and CREB binding protein-independent mechanism.	Pubmed	0.0101	1	0.01255	0.1406	1	4	CCND1
Pubmed	34225660	Wdpcp regulates cellular proliferation and differentiation in the developing limb via hedgehog signaling.	Pubmed	0.0101	1	0.01255	0.1406	1	4	GLI1
Pubmed	17143861	A simple enzymatic method for parietal yolk sac removal in early postimplantation mouse embryos.	Pubmed	0.0101	1	0.01255	0.1406	1	4	WNT3
Pubmed	12511551	Role of protein kinase CK2 phosphorylation in the molecular chaperone activity of nucleolar protein b23.	Pubmed	0.0101	1	0.01255	0.1406	1	4	NPM1
Pubmed	9367690	Assignment of the glial inwardly rectifying potassium channel KAB-2/Kir4.1 (Kcnj10) gene to the distal region of mouse chromosome 1.	Pubmed	0.0101	1	0.01255	0.1406	1	4	PBX1
Pubmed	21073496	TP53, ?-Catenin and c-myc/N-myc status in embryonal tumours with ependymoblastic rosettes.	Pubmed	0.0101	1	0.01255	0.1406	1	4	CTNNB1
Pubmed	18550062	ACE and TGFBR1 genes interact in influencing the susceptibility to abdominal aortic aneurysm.	Pubmed	0.0101	1	0.01255	0.1406	1	4	ACE
Pubmed	26038244	Genetic Variation in CYP2R1 and GC Genes Associated With Vitamin D Deficiency Status.	Pubmed	0.0101	1	0.01255	0.1406	1	4	VDR
Pubmed	16287839	The hematopoietic transcription factor AML1 (RUNX1) is negatively regulated by the cell cycle protein cyclin D3.	Pubmed	0.0101	1	0.01255	0.1406	1	4	CCND1
Pubmed	21937453	Cytokines tumor necrosis factor-? and interferon-? induce pancreatic ?-cell apoptosis through STAT1-mediated Bim protein activation.	Pubmed	0.0101	1	0.01255	0.1406	1	4	STAT1
Pubmed	22301547	HER2/HER3 signaling regulates NK cell-mediated cytotoxicity via MHC class I chain-related molecule A and B expression in human breast cancer cell lines.	Pubmed	0.0101	1	0.01255	0.1406	1	4	ERBB3
Pubmed	12151407	Sp1 and Sp3 recruit histone deacetylase to repress transcription of human telomerase reverse transcriptase (hTERT) promoter in normal human somatic cells.	Pubmed	0.0101	1	0.01255	0.1406	1	4	TERT
Pubmed	27364226	Beyond the brain-Peripheral kisspeptin signaling is essential for promoting endometrial gland development and function.	Pubmed	0.0101	1	0.01255	0.1406	1	4	KISS1
Pubmed	11124027	Agonist-triggered modulation of the activated and silent state of the vitamin D(3) receptor by interaction with co-repressors and co-activators.	Pubmed	0.0101	1	0.01255	0.1406	1	4	VDR
Pubmed	28199981	Growth differentiation factor 15 induces growth and metastasis of human liver cancer stem-like cells via AKT/GSK-3?/?-catenin signaling.	Pubmed	0.0101	1	0.01255	0.1406	1	4	CTNNB1
Pubmed	12356736	Transcription factor Sp3 is silenced through SUMO modification by PIAS1.	Pubmed	0.0101	1	0.01255	0.1406	1	4	STAT1
Pubmed	11224527	PD-L2 is a second ligand for PD-1 and inhibits T cell activation.	Pubmed	0.0101	1	0.01255	0.1406	1	4	PTPN11
Pubmed	21986493	Calcineurin mediates the gonadotropin-releasing hormone effect on expression of both subunits of the follicle-stimulating hormone through distinct mechanisms.	Pubmed	0.0101	1	0.01255	0.1406	1	4	PPP3CA
Pubmed	16210321	A transgenic mouse model of heart failure using inducible Galpha q.	Pubmed	0.0101	1	0.01255	0.1406	1	4	PLCB1
Pubmed	32860479	The Ins and Outs of HOPS/TMUB1 in biology and pathology.	Pubmed	0.0101	1	0.01255	0.1406	1	4	NPM1
Pubmed	33176148	ARID1A Mutations Promote P300-Dependent Endometrial Invasion through Super-Enhancer Hyperacetylation.	Pubmed	0.0101	1	0.01255	0.1406	1	4	ARID1A
Pubmed	26450989	SUMOylation regulates p27Kip1 stability and localization in response to TGF?.	Pubmed	0.0101	1	0.01255	0.1406	1	4	CDKN1B
Pubmed	19123975	Direct characterization of E2-dependent target specificity and processivity using an artificial p27-linker-E2 ubiquitination system.	Pubmed	0.0101	1	0.01255	0.1406	1	4	CDKN1B
Pubmed	8970821	Regionalized expression of Nkx5-1, Nkx5-2, Pax2 and sek genes during mouse inner ear development.	Pubmed	0.0101	1	0.01255	0.1406	1	4	PAX2
Pubmed	7499385	Molecular properties of neuronal G-protein-activated inwardly rectifying K+ channels.	Pubmed	0.0101	1	0.01255	0.1406	1	4	KCNJ5
Pubmed	22738954	LGR4 is required for the cell survival of the peripheral mesenchyme at the embryonic stages of nephrogenesis.	Pubmed	0.0101	1	0.01255	0.1406	1	4	PAX2
Pubmed	16537899	Cul4A and DDB1 associate with Skp2 to target p27Kip1 for proteolysis involving the COP9 signalosome.	Pubmed	0.0101	1	0.01255	0.1406	1	4	CDKN1B
Pubmed	7902327	The tight skin (Tsk) mutation in the mouse, a model for human fibrotic diseases, is tightly linked to the beta 2-microglobulin (B2m) gene on chromosome 2.	Pubmed	0.0101	1	0.01255	0.1406	1	4	FBN1
Pubmed	19802384	Syndecan-1 and FGF-2, but not FGF receptor-1, share a common transport route and co-localize with heparanase in the nuclei of mesenchymal tumor cells.	Pubmed	0.0101	1	0.01255	0.1406	1	4	FGFR1
Pubmed	11334882	A yeast two-hybrid study of human p97/Gab2 interactions with its SH2 domain-containing binding partners.	Pubmed	0.0101	1	0.01255	0.1406	1	4	PTPN11
Pubmed	26339569	Polymorphisms of homologous recombination RAD51, RAD51B, XRCC2, and XRCC3 genes and the risk of prostate cancer.	Pubmed	0.0101	1	0.01255	0.1406	1	4	RAD51
Pubmed	11080452	Reconstitution of the strand invasion step of double-strand break repair using human Rad51 Rad52 and RPA proteins.	Pubmed	0.0101	1	0.01255	0.1406	1	4	RAD51
Pubmed	23832541	Cell cycle suppressor proteins are not related to HPV status or clinical outcome in patients with vulvar carcinoma.	Pubmed	0.0101	1	0.01255	0.1406	1	4	CDKN1B
Pubmed	30837304	Excitatory neuron-specific SHP2-ERK signaling network regulates synaptic plasticity and memory.	Pubmed	0.0101	1	0.01255	0.1406	1	4	PTPN11
Pubmed	17983802	Genetically distinct and clinically relevant classification of hepatocellular carcinoma: putative therapeutic targets.	Pubmed	0.0101	1	0.01255	0.1406	1	4	CTNNB1
Pubmed	17983804	Functional interaction of DNA topoisomerase IIalpha with the beta-catenin and T-cell factor-4 complex.	Pubmed	0.0101	1	0.01255	0.1406	1	4	CTNNB1
Pubmed	21504907	K-Ras and ?-catenin mutations cooperate with Fgfr3 mutations in mice to promote tumorigenesis in the skin and lung, but not in the bladder.	Pubmed	0.0101	1	0.01255	0.1406	1	4	CTNNB1
Pubmed	30139740	Neuron activity-induced Wnt signaling up-regulates expression of brain-derived neurotrophic factor in the pain neural circuit.	Pubmed	0.0101	1	0.01255	0.1406	1	4	CTNNB1
Pubmed	28679390	LncRNA-ANCR regulates the cell growth of osteosarcoma by interacting with EZH2 and affecting the expression of p21 and p27.	Pubmed	0.0101	1	0.01255	0.1406	1	4	CDKN1B
Pubmed	21876000	Biphasic and dosage-dependent regulation of osteoclastogenesis by ?-catenin.	Pubmed	0.0101	1	0.01255	0.1406	1	4	CTNNB1
Pubmed	28476658	Protein kinase C as a tumor suppressor.	Pubmed	0.0101	1	0.01255	0.1406	1	4	PRKCZ
Pubmed	31982428	LncRNA-Mhrt regulates cardiac hypertrophy by modulating the miR-145a-5p/KLF4/myocardin axis.	Pubmed	0.0101	1	0.01255	0.1406	1	4	MYOCD
Pubmed	11104755	Substitution of a glycogen synthase kinase-3beta phosphorylation site in presenilin 1 separates presenilin function from beta-catenin signaling.	Pubmed	0.0101	1	0.01255	0.1406	1	4	CTNNB1
Pubmed	23602409	A NIK-IKK? module expands ErbB2-induced tumor-initiating cells by stimulating nuclear export of p27/Kip1.	Pubmed	0.0101	1	0.01255	0.1406	1	4	CDKN1B
Pubmed	32424227	Dichotomy between the transcriptomic landscape of naturally versus accelerated aged murine hearts.	Pubmed	0.0101	1	0.01255	0.1406	1	4	TERT
Pubmed	35058288	The Pellino1-PKC? Signaling Axis Is an Essential Target for Improving Antitumor CD8+ T-lymphocyte Function.	Pubmed	0.0101	1	0.01255	0.1406	1	4	ZAP70
Pubmed	18212051	Steroid receptor coactivator 3 maintains circulating insulin-like growth factor I (IGF-I) by controlling IGF-binding protein 3 expression.	Pubmed	0.0101	1	0.01255	0.1406	1	4	VDR
Pubmed	11881154	[H2O2-induced activation of transcription factors STAT1 and STAT3: the role of EGF receptor and tyrosine kinase JAK2].	Pubmed	0.0101	1	0.01255	0.1406	1	4	STAT1
Pubmed	27518562	Astrocytic Insulin Signaling Couples Brain Glucose Uptake with Nutrient Availability.	Pubmed	0.0101	1	0.01255	0.1406	1	4	INSR
Pubmed	27350337	Correlation of EGFR Del 19 with Fn14/JAK/STAT signaling molecules in non-small cell lung cancer.	Pubmed	0.0101	1	0.01255	0.1406	1	4	STAT1
Pubmed	22496215	Mice deficient in STAT1 but not STAT2 or IRF9 develop a lethal CD4+ T-cell-mediated disease following infection with lymphocytic choriomeningitis virus.	Pubmed	0.0101	1	0.01255	0.1406	1	4	STAT1
Pubmed	21551362	Aim2 deficiency in mice suppresses the expression of the inhibitory Fcgamma receptor (FcgammaRIIB) through the induction of the IFN-inducible p202, a lupus susceptibility protein.	Pubmed	0.0101	1	0.01255	0.1406	1	4	STAT1
Pubmed	7558008	beta-1,4-N-Acetylgalactosaminyltransferase involved in ganglioside synthesis: cDNA sequence, expression, and chromosome mapping of the mouse gene.	Pubmed	0.0101	1	0.01255	0.1406	1	4	GLI1
Pubmed	15031295	Primary and essential role of the adaptor protein APS for recruitment of both c-Cbl and its associated protein CAP in insulin signaling.	Pubmed	0.0101	1	0.01255	0.1406	1	4	INSR
Pubmed	2436975	New pUC-derived expression vectors for rapid construction of cDNA libraries.	Pubmed	0.0101	1	0.01255	0.1406	1	4	COL4A1
Pubmed	29053960	A General Strategy for Discovery of Inhibitors and Activators of RING and U-box E3 Ligases with Ubiquitin Variants.	Pubmed	0.0101	1	0.01255	0.1406	1	4	ZAP70
Pubmed	15031289	Shp2, an SH2-containing protein-tyrosine phosphatase, positively regulates receptor tyrosine kinase signaling by dephosphorylating and inactivating the inhibitor Sprouty.	Pubmed	0.0101	1	0.01255	0.1406	1	4	PTPN11
Pubmed	33742119	CRISPR/Cas9 library screening uncovered methylated PKP2 as a critical driver of lung cancer radioresistance by stabilizing ?-catenin.	Pubmed	0.0101	1	0.01255	0.1406	1	4	CTNNB1
Pubmed	8630252	Functional analysis of the weaver mutant GIRK2 K+ channel and rescue of weaver granule cells.	Pubmed	0.0101	1	0.01255	0.1406	1	4	KCNJ5
Pubmed	28112190	Up-regulation of syncytin-1 contributes to TNF-?-enhanced fusion between OSCC and HUVECs partly via Wnt/?-catenin-dependent pathway.	Pubmed	0.0101	1	0.01255	0.1406	1	4	CTNNB1
Pubmed	26569626	Autophagy regulates T lymphocyte proliferation through selective degradation of the cell-cycle inhibitor CDKN1B/p27Kip1.	Pubmed	0.0101	1	0.01255	0.1406	1	4	CDKN1B
Pubmed	11988099	Cloning and characterization of hELD/OSA1, a novel BRG1 interacting protein.	Pubmed	0.0101	1	0.01255	0.1406	1	4	ARID1A
Pubmed	32475690	Cilia and polycystic kidney disease.	Pubmed	0.0101	1	0.01255	0.1406	1	4	PKHD1
Pubmed	15138251	TALE homeodomain proteins regulate gonadotropin-releasing hormone gene expression independently and via interactions with Oct-1.	Pubmed	0.0101	1	0.01255	0.1406	1	4	PBX1
Pubmed	26364616	Gankyrin facilitates follicle-stimulating hormone-driven ovarian cancer cell proliferation through the PI3K/AKT/HIF-1?/cyclin D1 pathway.	Pubmed	0.0101	1	0.01255	0.1406	1	4	CCND1
Pubmed	14562105	Functional cloning of TUG as a regulator of GLUT4 glucose transporter trafficking.	Pubmed	0.0101	1	0.01255	0.1406	1	4	INSR
Pubmed	29352184	Expression and relevance of the G protein-gated K	Pubmed	0.0101	1	0.01255	0.1406	1	4	KCNJ5
Pubmed	21203896	Localization of AQP5 during development of the mouse submandibular salivary gland.	Pubmed	0.0101	1	0.01255	0.1406	1	4	COL4A1
Pubmed	10748122	A novel type I fibroblast growth factor receptor activates mitogenic signaling in the absence of detectable tyrosine phosphorylation of FRS2.	Pubmed	0.0101	1	0.01255	0.1406	1	4	FGFR1
Pubmed	33357434	Identification of a Repair-Supportive Mesenchymal Cell Population during Airway Epithelial Regeneration.	Pubmed	0.0101	1	0.01255	0.1406	1	4	CTNNB1
Pubmed	29401624	Insulin and IGF1 receptors are essential for the development and steroidogenic function of adult Leydig cells.	Pubmed	0.0101	1	0.01255	0.1406	1	4	INSR
Pubmed	11104663	The latent transforming growth factor beta binding protein (LTBP) family.	Pubmed	0.0101	1	0.01255	0.1406	1	4	LTBP4
Pubmed	22785457	Association of vitamin D-related gene polymorphisms with manifestation of vitamin D deficiency in children.	Pubmed	0.0101	1	0.01255	0.1406	1	4	VDR
Pubmed	18938767	Elevated insulin-like growth factor 1 receptor, hepatocyte growth factor receptor and telomerase protein expression in mild ulcerative colitis.	Pubmed	0.0101	1	0.01255	0.1406	1	4	TERT
Pubmed	21746927	A cyclin-D1 interaction with BAX underlies its oncogenic role and potential as a therapeutic target in mantle cell lymphoma.	Pubmed	0.0101	1	0.01255	0.1406	1	4	CCND1
Pubmed	26905650	The RNA-binding protein quaking maintains endothelial barrier function and affects VE-cadherin and ?-catenin protein expression.	Pubmed	0.0101	1	0.01255	0.1406	1	4	CTNNB1
Pubmed	11383910	An assessment of genetic markers as predictors of bone turnover in healthy adults.	Pubmed	0.0101	1	0.01255	0.1406	1	4	VDR
Pubmed	1314167	RXR alpha, a promiscuous partner of retinoic acid and thyroid hormone receptors.	Pubmed	0.0101	1	0.01255	0.1406	1	4	VDR
Pubmed	28102846	Hepatitis B virus X protein promotes the stem-like properties of OV6(+) cancer cells in hepatocellular carcinoma.	Pubmed	0.0101	1	0.01255	0.1406	1	4	CTNNB1
Pubmed	23146892	Reactive oxygen species regulate ERBB2 and ERBB3 expression via miR-199a/125b and DNA methylation.	Pubmed	0.0101	1	0.01255	0.1406	1	4	ERBB3
Pubmed	24506883	Secretion of shh by a neurovascular bundle niche supports mesenchymal stem cell homeostasis in the adult mouse incisor.	Pubmed	0.0101	1	0.01255	0.1406	1	4	GLI1
Pubmed	18358634	Overexpression of cyclin D1, D3, and p21 in an infantile renal carcinoma with Xp11.2 TFE3-gene fusion.	Pubmed	0.0101	1	0.01255	0.1406	1	4	CCND1
Pubmed	19096028	Wnt5a is required for endothelial differentiation of embryonic stem cells and vascularization via pathways involving both Wnt/beta-catenin and protein kinase Calpha.	Pubmed	0.0101	1	0.01255	0.1406	1	4	CTNNB1
Pubmed	9389661	Nkx5-1 controls semicircular canal formation in the mouse inner ear.	Pubmed	0.0101	1	0.01255	0.1406	1	4	PAX2
Pubmed	12077367	Regulation of S33/S37 phosphorylated beta-catenin in normal and transformed cells.	Pubmed	0.0101	1	0.01255	0.1406	1	4	CTNNB1
Pubmed	19503839	Convergence of IL-1beta and VDR activation pathways in human TLR2/1-induced antimicrobial responses.	Pubmed	0.0101	1	0.01255	0.1406	1	4	VDR
Pubmed	12077343	A two-stage, p16(INK4A)- and p53-dependent keratinocyte senescence mechanism that limits replicative potential independent of telomere status.	Pubmed	0.0101	1	0.01255	0.1406	1	4	TERT
Pubmed	12077335	TRRAP-dependent and TRRAP-independent transcriptional activation by Myc family oncoproteins.	Pubmed	0.0101	1	0.01255	0.1406	1	4	TERT
Pubmed	10026229	Fibroblast growth factor-8 expression is regulated by intronic engrailed and Pbx1-binding sites.	Pubmed	0.0101	1	0.01255	0.1406	1	4	PBX1
Pubmed	30955890	Insulin Receptor Associates with Promoters Genome-wide and Regulates Gene Expression.	Pubmed	0.0101	1	0.01255	0.1406	1	4	INSR
Pubmed	24276242	Distinct cellular origin and genetic requirement of Hedgehog-Gli in postnatal rhabdomyosarcoma genesis.	Pubmed	0.0101	1	0.01255	0.1406	1	4	GLI1
Pubmed	28067899	Nitric oxide mediates aortic disease in mice deficient in the metalloprotease Adamts1 and in a mouse model of Marfan syndrome.	Pubmed	0.0101	1	0.01255	0.1406	1	4	FBN1
Pubmed	11080158	Pontin52 and reptin52 function as antagonistic regulators of beta-catenin signalling activity.	Pubmed	0.0101	1	0.01255	0.1406	1	4	CTNNB1
Pubmed	16608880	Plectin scaffolds recruit energy-controlling AMP-activated protein kinase (AMPK) in differentiated myofibres.	Pubmed	0.0101	1	0.01255	0.1406	1	4	PLEC
Pubmed	36480042	Four Genes Predictive for the Severity of Hematological Damage Reveal a Similar Response after X Irradiation and Chemotherapy.	Pubmed	0.0101	1	0.01255	0.1406	1	4	WNT3
Pubmed	25702703	DICER1 regulated let-7 expression levels in p53-induced cancer repression requires cyclin D1.	Pubmed	0.0101	1	0.01255	0.1406	1	4	CCND1
Pubmed	27092879	EZH2-mediated repression of GSK-3? and TP53 promotes Wnt/?-catenin signaling-dependent cell expansion in cervical carcinoma.	Pubmed	0.0101	1	0.01255	0.1406	1	4	CTNNB1
Pubmed	23592333	Wnt3a-dependent and -independent protein interaction networks of chromatin-bound ?-catenin in mouse embryonic stem cells.	Pubmed	0.0101	1	0.01255	0.1406	1	4	CTNNB1
Pubmed	29136504	Arid1a Has Context-Dependent Oncogenic and Tumor Suppressor Functions in Liver Cancer.	Pubmed	0.0101	1	0.01255	0.1406	1	4	ARID1A
Pubmed	22205175	Expression of ADAMTS-2, -3, -13, and -14 in culprit coronary lesions in patients with acute myocardial infarction or stable angina.	Pubmed	0.0101	1	0.01255	0.1406	1	4	ADAMTS3
Pubmed	15273746	Mouse model of Noonan syndrome reveals cell type- and gene dosage-dependent effects of Ptpn11 mutation.	Pubmed	0.0101	1	0.01255	0.1406	1	4	PTPN11
Pubmed	17696196	FGFR1 over-expression in primary rhabdomyosarcoma tumors is associated with hypomethylation of a 5' CpG island and abnormal expression of the AKT1, NOG, and BMP4 genes.	Pubmed	0.0101	1	0.01255	0.1406	1	4	FGFR1
Pubmed	31509448	cGMP-dependent protein kinase II determines ?-catenin accumulation that is essential for uterine decidualization in mice.	Pubmed	0.0101	1	0.01255	0.1406	1	4	CTNNB1
Pubmed	12234671	Multiple splice variants of Par3 and of a novel related gene, Par3L, produce proteins with different binding properties.	Pubmed	0.0101	1	0.01255	0.1406	1	4	PRKCZ
Pubmed	19023134	Serotonin and angiotensin receptors in cardiac fibroblasts coregulate adrenergic-dependent cardiac hypertrophy.	Pubmed	0.0101	1	0.01255	0.1406	1	4	AGT
Pubmed	18212269	Prorenin and renin-induced extracellular signal-regulated kinase 1/2 activation in monocytes is not blocked by aliskiren or the handle-region peptide.	Pubmed	0.0101	1	0.01255	0.1406	1	4	AGT
Pubmed	24124534	The role and dynamics of ?-catenin in precondition induced neuroprotection after traumatic brain injury.	Pubmed	0.0101	1	0.01255	0.1406	1	4	CTNNB1
Pubmed	32561853	Wnt/?-catenin activation cooperates with loss of p53 to cause adrenocortical carcinoma in mice.	Pubmed	0.0101	1	0.01255	0.1406	1	4	CTNNB1
Pubmed	24891508	Genomic determinants of gene regulation by 1,25-dihydroxyvitamin D3 during osteoblast-lineage cell differentiation.	Pubmed	0.0101	1	0.01255	0.1406	1	4	VDR
Pubmed	10498883	The INK4 family of cell cycle inhibitors in cancer.	Pubmed	0.0101	1	0.01255	0.1406	1	4	CDKN2C
Pubmed	18625883	Graft rejection as a Th1-type process amenable to regulation by donor Th2-type cells through an interleukin-4/STAT6 pathway.	Pubmed	0.0101	1	0.01255	0.1406	1	4	STAT1
Pubmed	18332101	Common variants in maturity-onset diabetes of the young genes and future risk of type 2 diabetes.	Pubmed	0.0101	1	0.01255	0.1406	1	4	HNF1A
Pubmed	27797818	The MMS22L-TONSL heterodimer directly promotes RAD51-dependent recombination upon replication stress.	Pubmed	0.0101	1	0.01255	0.1406	1	4	RAD51
Pubmed	18417536	An ultraconserved Hox-Pbx responsive element resides in the coding sequence of Hoxa2 and is active in rhombomere 4.	Pubmed	0.0101	1	0.01255	0.1406	1	4	PBX1
Pubmed	30286717	Comparative evaluation of cannabinoid receptors, apelin and S100A6 protein in the heart of women of different age groups.	Pubmed	0.0101	1	0.01255	0.1406	1	4	ACE
Pubmed	19633358	The regulation of vascular endothelial growth factor-induced microvascular permeability requires Rac and reactive oxygen species.	Pubmed	0.0101	1	0.01255	0.1406	1	4	CTNNB1
Pubmed	15995171	Persistence of high density lipoprotein particles in obese mice lacking apolipoprotein A-I.	Pubmed	0.0101	1	0.01255	0.1406	1	4	APOA1
Pubmed	28342289	TGF?-TAZ/SRF signalling regulates vascular smooth muscle cell differentiation.	Pubmed	0.0101	1	0.01255	0.1406	1	4	MYOCD
Pubmed	11714752	Deletion of calcineurin and myocyte enhancer factor 2 (MEF2) binding domain of Cabin1 results in enhanced cytokine gene expression in T cells.	Pubmed	0.0101	1	0.01255	0.1406	1	4	PPP3CA
Pubmed	18601749	CFTR and Wnt/beta-catenin signaling in lung development.	Pubmed	0.0101	1	0.01255	0.1406	1	4	CTNNB1
Pubmed	28940310	Single-center experience of N-linked Congenital Disorders of Glycosylation with a Summary of Molecularly Characterized Cases in Arabs.	Pubmed	0.0101	1	0.01255	0.1406	1	4	MPDU1
Pubmed	26929341	Paracrine Wnt/?-catenin signaling mediates proliferation of undifferentiated spermatogonia in the adult mouse testis.	Pubmed	0.0101	1	0.01255	0.1406	1	4	CTNNB1
Pubmed	29777785	PSMD2 regulates breast cancer cell proliferation and cell cycle progression by modulating p21 and p27 proteasomal degradation.	Pubmed	0.0101	1	0.01255	0.1406	1	4	CDKN1B
Pubmed	12006974	T-bet is a STAT1-induced regulator of IL-12R expression in naﶥ CD4+ T cells.	Pubmed	0.0101	1	0.01255	0.1406	1	4	STAT1
Pubmed	14702340	Involvement of suppressor for Gal 1 in the ubiquitin/proteasome-mediated degradation of estrogen receptors.	Pubmed	0.0101	1	0.01255	0.1406	1	4	VDR
Pubmed	24240191	Different functions of HOPS isoforms in the cell: HOPS shuttling isoform is determined by RIP cleavage system.	Pubmed	0.0101	1	0.01255	0.1406	1	4	NPM1
Pubmed	26340929	Insulin-Inducible SMILE Inhibits Hepatic Gluconeogenesis.	Pubmed	0.0101	1	0.01255	0.1406	1	4	INSR
Pubmed	32607866	A Comprehensive Review of Animal Models for Coronaviruses: SARS-CoV-2, SARS-CoV, and MERS-CoV.	Pubmed	0.0101	1	0.01255	0.1406	1	4	STAT1
Pubmed	12219087	Regulation of insulin action and pancreatic beta-cell function by mutated alleles of the gene encoding forkhead transcription factor Foxo1.	Pubmed	0.0101	1	0.01255	0.1406	1	4	INSR
Pubmed	20856803	Cardiovascular risk associated with interactions among polymorphisms in genes from the renin-angiotensin, bradykinin, and fibrinolytic systems.	Pubmed	0.0101	1	0.01255	0.1406	1	4	ACE
Pubmed	21852383	ZNF668 functions as a tumor suppressor by regulating p53 stability and function in breast cancer.	Pubmed	0.0101	1	0.01255	0.1406	1	4	NPM1
Pubmed	3865183	Chromosomal location of the gene encoding the neural cell adhesion molecule (N-CAM) in the mouse.	Pubmed	0.0101	1	0.01255	0.1406	1	4	APOA1
Pubmed	19074834	Menin promotes the Wnt signaling pathway in pancreatic endocrine cells.	Pubmed	0.0101	1	0.01255	0.1406	1	4	CTNNB1
Pubmed	15378062	BMP signaling inhibits intestinal stem cell self-renewal through suppression of Wnt-beta-catenin signaling.	Pubmed	0.0101	1	0.01255	0.1406	1	4	CTNNB1
Pubmed	12657564	A role for angiotensin II AT1 receptors in ureteric bud cell branching.	Pubmed	0.0101	1	0.01255	0.1406	1	4	AGT
Pubmed	7512963	Insulin stimulates the phosphorylation of Tyr538 and the catalytic activity of PTP1C, a protein tyrosine phosphatase with Src homology-2 domains.	Pubmed	0.0101	1	0.01255	0.1406	1	4	INSR
Pubmed	10026153	C-terminal Src kinase associates with ligand-stimulated insulin-like growth factor-I receptor.	Pubmed	0.0101	1	0.01255	0.1406	1	4	INSR
Pubmed	21949815	T cell-intrinsic and -extrinsic contributions of the IFNAR/STAT1-axis to thymocyte survival.	Pubmed	0.0101	1	0.01255	0.1406	1	4	STAT1
Pubmed	30776175	Somatic alterations of TP53, ERBB2, PIK3CA and CCND1 are associated with chemosensitivity for breast cancers.	Pubmed	0.0101	1	0.01255	0.1406	1	4	CCND1
Pubmed	24229711	Skp2 deletion unmasks a p27 safeguard that blocks tumorigenesis in the absence of pRb and p53 tumor suppressors.	Pubmed	0.0101	1	0.01255	0.1406	1	4	CDKN1B
Pubmed	19550366	Multilocus genotypic association with vascular dementia by multifactor dimensionality reduction and entropy-based estimation.	Pubmed	0.0101	1	0.01255	0.1406	1	4	AGT
Pubmed	27832544	In Vitro Assay to Study Histone Ubiquitination During Transcriptional Regulation.	Pubmed	0.0101	1	0.01255	0.1406	1	4	TRIM37
Pubmed	33994863	MicroRNA-370 carried by M2 macrophage-derived exosomes alleviates asthma progression through inhibiting the FGF1/MAPK/STAT1 axis.	Pubmed	0.0101	1	0.01255	0.1406	1	4	STAT1
Pubmed	30658984	Revitalising the rudimentary replacement dentition in the mouse.	Pubmed	0.0101	1	0.01255	0.1406	1	4	CTNNB1
Pubmed	21947295	Cardiomyocyte-specific deletion of the vitamin D receptor gene results in cardiac hypertrophy.	Pubmed	0.0101	1	0.01255	0.1406	1	4	VDR
Pubmed	26677135	IL-17 intensifies IFN-?-induced NOS2 upregulation in RAW 264.7 cells by further activating STAT1 and NF-?B.	Pubmed	0.0101	1	0.01255	0.1406	1	4	STAT1
Pubmed	36528691	Extracellular arginine is required but the arginine transporter CAT3 (Slc7a3) is dispensable for mouse normal and malignant hematopoiesis.	Pubmed	0.0101	1	0.01255	0.1406	1	4	PTPN11
Pubmed	16368546	A sperm component, HSD-3.8 (SPAG1), interacts with G-protein beta 1 subunit and activates extracellular signal-regulated kinases (ERK).	Pubmed	0.0101	1	0.01255	0.1406	1	4	GNB1
Pubmed	8075642	Developmental changes in methylation of spermatogenesis-specific genes include reprogramming in the epididymis.	Pubmed	0.0101	1	0.01255	0.1406	1	4	APOA1
Pubmed	17229811	Developmental regulation of the mouse IGF-I exon 1 promoter region by calcineurin activation of NFAT in skeletal muscle.	Pubmed	0.0101	1	0.01255	0.1406	1	4	PPP3CA
Pubmed	26417995	Long Noncoding RNA H19 Promotes Osteoblast Differentiation Via TGF-?1/Smad3/HDAC Signaling Pathway by Deriving miR-675.	Pubmed	0.0101	1	0.01255	0.1406	1	4	H19
Pubmed	12502791	Mitotic clonal expansion: a synchronous process required for adipogenesis.	Pubmed	0.0101	1	0.01255	0.1406	1	4	CCND1
Pubmed	10871840	Identification of Grb10 as a direct substrate for members of the Src tyrosine kinase family.	Pubmed	0.0101	1	0.01255	0.1406	1	4	INSR
Pubmed	23720779	X-linked inhibitor of apoptosis protein (XIAP) regulation of cyclin D1 protein expression and cancer cell anchorage-independent growth via its E3 ligase-mediated protein phosphatase 2A/c-Jun axis.	Pubmed	0.0101	1	0.01255	0.1406	1	4	CCND1
Pubmed	1709094	FGFR-4, a novel acidic fibroblast growth factor receptor with a distinct expression pattern.	Pubmed	0.0101	1	0.01255	0.1406	1	4	FGFR1
Pubmed	20639647	Polymorphisms in the MTHRF, VDR, MMP-9 and IL-? genes and the risk of premature rupture of membranes.	Pubmed	0.0101	1	0.01255	0.1406	1	4	VDR
Pubmed	11821958	An unexpected biochemical and functional interaction between gp130 and the EGF receptor family in breast cancer cells.	Pubmed	0.0101	1	0.01255	0.1406	1	4	ERBB3
Pubmed	28724724	BRCT-domain protein BRIT1 influences class switch recombination.	Pubmed	0.0101	1	0.01255	0.1406	1	4	MCPH1
Pubmed	34058200	RAB11A-mediated YAP localization to adherens and tight junctions is essential for colonic epithelial integrity.	Pubmed	0.0101	1	0.01255	0.1406	1	4	CTNNB1
Pubmed	30521677	Acute effects of zinc and insulin on arcuate anorexigenic proopiomelanocortin neurons.	Pubmed	0.0101	1	0.01255	0.1406	1	4	INSR
Pubmed	15077166	Cyr61 suppresses the growth of non-small-cell lung cancer cells via the beta-catenin-c-myc-p53 pathway.	Pubmed	0.0101	1	0.01255	0.1406	1	4	CTNNB1
Pubmed	1372572	Induction of avascular yolk sac due to reduction of basic fibroblast growth factor by retinoic acid in mice.	Pubmed	0.0101	1	0.01255	0.1406	1	4	FGFR1
Pubmed	17291760	The Mre11 complex influences DNA repair, synapsis, and crossing over in murine meiosis.	Pubmed	0.0101	1	0.01255	0.1406	1	4	RAD51
Pubmed	25174530	Cooperation of structurally different aryl hydrocarbon receptor agonists and ?-catenin in the regulation of CYP1A expression.	Pubmed	0.0101	1	0.01255	0.1406	1	4	CTNNB1
Pubmed	23911321	Pharmacological inactivation of Skp2 SCF ubiquitin ligase restricts cancer stem cell traits and cancer progression.	Pubmed	0.0101	1	0.01255	0.1406	1	4	CDKN1B
Pubmed	9361008	Interleukin-3 induces association of the protein-tyrosine phosphatase SHP2 and phosphatidylinositol 3-kinase with a 100-kDa tyrosine-phosphorylated protein in hemopoietic cells.	Pubmed	0.0101	1	0.01255	0.1406	1	4	PTPN11
Pubmed	26224861	In Vivo Cochlear Hair Cell Generation and Survival by Coactivation of ?-Catenin and Atoh1.	Pubmed	0.0101	1	0.01255	0.1406	1	4	CTNNB1
Pubmed	23514615	The transmembrane domain of HIV-1 Vpu is sufficient to confer anti-tetherin activity to SIVcpz and SIVgor Vpu proteins: cytoplasmic determinants of Vpu function.	Pubmed	0.0101	1	0.01255	0.1406	1	4	CTNNB1
Pubmed	7774920	Genetic mapping of the mouse neuromuscular mutation kyphoscoliosis.	Pubmed	0.0101	1	0.01255	0.1406	1	4	COL7A1
Pubmed	24926821	The prostate cancer TMPRSS2:ERG fusion synergizes with the vitamin D receptor (VDR) to induce CYP24A1 expression-limiting VDR signaling.	Pubmed	0.0101	1	0.01255	0.1406	1	4	VDR
Pubmed	33190089	CBP-mediated Wnt3a/?-catenin signaling promotes cervical oncogenesis initiated by Piwil2.	Pubmed	0.0101	1	0.01255	0.1406	1	4	CTNNB1
Pubmed	19592705	Effects of variations in the APOA1/C3/A4/A5 gene cluster on different parameters of postprandial lipid metabolism in healthy young men.	Pubmed	0.0101	1	0.01255	0.1406	1	4	APOA1
Pubmed	27801786	Upregulated MicroRNA-25 Mediates the Migration of Melanoma Cells by Targeting DKK3 through the WNT/?-Catenin Pathway.	Pubmed	0.0101	1	0.01255	0.1406	1	4	CTNNB1
Pubmed	23144723	Cardiac gene activation analysis in mammalian non-myoblasic cells by Nkx2-5, Tbx5, Gata4 and Myocd.	Pubmed	0.0101	1	0.01255	0.1406	1	4	MYOCD
Pubmed	24708616	Gene expression profiling reveals activation of the FA/BRCA pathway in advanced squamous cervical cancer with intrinsic resistance and therapy failure.	Pubmed	0.0101	1	0.01255	0.1406	1	4	RAD51
Pubmed	17229887	NHERF links the N-cadherin/catenin complex to the platelet-derived growth factor receptor to modulate the actin cytoskeleton and regulate cell motility.	Pubmed	0.0101	1	0.01255	0.1406	1	4	CTNNB1
Pubmed	16424049	Gr-1+CD115+ immature myeloid suppressor cells mediate the development of tumor-induced T regulatory cells and T-cell anergy in tumor-bearing host.	Pubmed	0.0101	1	0.01255	0.1406	1	4	STAT1
Pubmed	23349811	p68/DdX5 supports ?-catenin & RNAP II during androgen receptor mediated transcription in prostate cancer.	Pubmed	0.0101	1	0.01255	0.1406	1	4	CTNNB1
Pubmed	19447869	Analysis of ErbB receptors in pulmonary carcinoid tumors.	Pubmed	0.0101	1	0.01255	0.1406	1	4	ERBB3
Pubmed	23349801	Protein kinase C regulates human pluripotent stem cell self-renewal.	Pubmed	0.0101	1	0.01255	0.1406	1	4	PRKCZ
Pubmed	26427440	Photoreceptor Neuroprotection: Regulation of Akt Activation Through Serine/Threonine Phosphatases, PHLPP and PHLPPL.	Pubmed	0.0101	1	0.01255	0.1406	1	4	AKT3
Pubmed	20818387	A Pumilio-induced RNA structure switch in p27-3' UTR controls miR-221 and miR-222 accessibility.	Pubmed	0.0101	1	0.01255	0.1406	1	4	CDKN1B
Pubmed	30026550	CTC1-STN1 terminates telomerase while STN1-TEN1 enables C-strand synthesis during telomere replication in colon cancer cells.	Pubmed	0.0101	1	0.01255	0.1406	1	4	TERT
Pubmed	23252577	Association of insulin receptor and syndecan-1 by insulin with activation of ERK I/II in osteoblast-like UMR-106 cells.	Pubmed	0.0101	1	0.01255	0.1406	1	4	INSR
Pubmed	27280691	The Chromatin Remodeling Component Arid1a Is a Suppressor of Spontaneous Mammary Tumors in Mice.	Pubmed	0.0101	1	0.01255	0.1406	1	4	ARID1A
Pubmed	31558698	The stem cell-associated transcription co-factor, ZNF521, interacts with GLI1 and GLI2 and enhances the activity of the Sonic hedgehog pathway.	Pubmed	0.0101	1	0.01255	0.1406	1	4	GLI1
Pubmed	33914868	WNT signaling in pre-granulosa cells is required for ovarian folliculogenesis and female fertility.	Pubmed	0.0101	1	0.01255	0.1406	1	4	CTNNB1
Pubmed	7650039	Identification of plakoglobin domains required for association with N-cadherin and alpha-catenin.	Pubmed	0.0101	1	0.01255	0.1406	1	4	CTNNB1
Pubmed	16906167	Interleukin 27 limits autoimmune encephalomyelitis by suppressing the development of interleukin 17-producing T cells.	Pubmed	0.0101	1	0.01255	0.1406	1	4	STAT1
Pubmed	27619726	Embryo implantation triggers dynamic spatiotemporal expression of the basement membrane toolkit during uterine reprogramming.	Pubmed	0.0101	1	0.01255	0.1406	1	4	COL4A1
Pubmed	26141957	Gdf5 progenitors give rise to fibrocartilage cells that mineralize via hedgehog signaling to form the zonal enthesis.	Pubmed	0.0101	1	0.01255	0.1406	1	4	GLI1
Pubmed	21628460	TRIM32 protein sensitizes cells to tumor necrosis factor (TNF?)-induced apoptosis via its RING domain-dependent E3 ligase activity against X-linked inhibitor of apoptosis (XIAP).	Pubmed	0.0101	1	0.01255	0.1406	1	4	TRIM32
Pubmed	16461080	Growth factor, cytokine, and vitamin D receptor polymorphisms and risk of benign prostatic hyperplasia in a community-based cohort of men.	Pubmed	0.0101	1	0.01255	0.1406	1	4	VDR
Pubmed	9664689	Responsiveness of developing dental tissues to fibroblast growth factors: expression of splicing alternatives of FGFR1, -2, -3, and of FGFR4; and stimulation of cell proliferation by FGF-2, -4, -8, and -9.	Pubmed	0.0101	1	0.01255	0.1406	1	4	FGFR1
Pubmed	19687314	Effect of human papillomavirus on cell cycle-related proteins p16, Ki-67, Cyclin D1, p53, and ProEx C in precursor lesions of cervical carcinoma: a tissue microarray study.	Pubmed	0.0101	1	0.01255	0.1406	1	4	CCND1
Pubmed	26873969	BMP type I receptor ALK2 is required for angiotensin II-induced cardiac hypertrophy.	Pubmed	0.0101	1	0.01255	0.1406	1	4	ACVRL1
Pubmed	31331942	Secondary crest myofibroblast PDGFR? controls the elastogenesis pathway via a secondary tier of signaling networks during alveologenesis.	Pubmed	0.0101	1	0.01255	0.1406	1	4	GLI1
Pubmed	23624920	Overexpression of Cdk6 and Ccnd1 in chondrocytes inhibited chondrocyte maturation and caused p53-dependent apoptosis without enhancing proliferation.	Pubmed	0.0101	1	0.01255	0.1406	1	4	CCND1
Pubmed	19734157	Clinical and genetic risk factors for suicide under the influence of alcohol in a Polish sample.	Pubmed	0.0101	1	0.01255	0.1406	1	4	ACE
Pubmed	23612964	Acquired substrate preference for GAB1 protein bestows transforming activity to ERBB2 kinase lung cancer mutants.	Pubmed	0.0101	1	0.01255	0.1406	1	4	PTPN11
Pubmed	23349981	Dact2 represses PITX2 transcriptional activation and cell proliferation through Wnt/beta-catenin signaling during odontogenesis.	Pubmed	0.0101	1	0.01255	0.1406	1	4	CTNNB1
Pubmed	15812817	Neuregulin-1 enhances survival of human astrocytic glioma cells.	Pubmed	0.0101	1	0.01255	0.1406	1	4	ERBB3
Pubmed	26511317	Insulin Dissociates the Effects of Liver X Receptor on Lipogenesis, Endoplasmic Reticulum Stress, and Inflammation.	Pubmed	0.0101	1	0.01255	0.1406	1	4	INSR
Pubmed	29133390	Recovery of taste organs and sensory function after severe loss from Hedgehog/Smoothened inhibition with cancer drug sonidegib.	Pubmed	0.0101	1	0.01255	0.1406	1	4	GLI1
Pubmed	16380821	Protective molecules--C-reactive protein (CRP), serum amyloid P (SAP), pentraxin3 (PTX3), mannose-binding lectin (MBL), and apolipoprotein A1 (Apo A1), and their autoantibodies: prevalence and clinical significance in autoimmunity.	Pubmed	0.0101	1	0.01255	0.1406	1	4	APOA1
Pubmed	19494318	Increase in ALK1/ALK5 ratio as a cause for elevated MMP-13 expression in osteoarthritis in humans and mice.	Pubmed	0.0101	1	0.01255	0.1406	1	4	ACVRL1
Pubmed	19494319	Endotoxin augmented antigen-induced Th1 cell trafficking amplifies airway neutrophilic inflammation.	Pubmed	0.0101	1	0.01255	0.1406	1	4	STAT1
Pubmed	31965581	Cooperation Between MYC and ?-Catenin in Liver Tumorigenesis Requires Yap/Taz.	Pubmed	0.0101	1	0.01255	0.1406	1	4	CTNNB1
Pubmed	12370429	APC-dependent suppression of colon carcinogenesis by PPARgamma.	Pubmed	0.0101	1	0.01255	0.1406	1	4	CTNNB1
Pubmed	16367885	IRS1, KCNJ11, PPARgamma2 and HNF-1alpha: do amino acid polymorphisms in these candidate genes support a shared aetiology between type 1 and type 2 diabetes?	Pubmed	0.0101	1	0.01255	0.1406	1	4	HNF1A
Pubmed	34360002	The FibromiR miR-214-3p Is Upregulated in Duchenne Muscular Dystrophy and Promotes Differentiation of Human Fibro-Adipogenic Muscle Progenitors.	Pubmed	0.0101	1	0.01255	0.1406	1	4	FGFR1
Pubmed	21555369	Nuclear ErbB2 enhances translation and cell growth by activating transcription of ribosomal RNA genes.	Pubmed	0.0101	1	0.01255	0.1406	1	4	POLR1A
Pubmed	12778072	Expression of cyclin D1, D3, E, and p27 in human renal cell carcinoma analysed by tissue microarray.	Pubmed	0.0101	1	0.01255	0.1406	1	4	CCND1
Pubmed	23707899	Wnt signaling regulates left-right axis formation in the node of mouse embryos.	Pubmed	0.0101	1	0.01255	0.1406	1	4	WNT3
Pubmed	23898047	Macrophage migration arrest due to a winning balance of Rac2/Sp1 repression over ?-catenin-induced PLD expression.	Pubmed	0.0101	1	0.01255	0.1406	1	4	CTNNB1
Pubmed	25269483	Kisspeptin cell-specific PI3K signaling regulates hypothalamic kisspeptin expression and participates in the regulation of female fertility.	Pubmed	0.0101	1	0.01255	0.1406	1	4	KISS1
Pubmed	24550003	Involvement of telomerase reverse transcriptase in heterochromatin maintenance.	Pubmed	0.0101	1	0.01255	0.1406	1	4	TERT
Pubmed	16979153	Retinoic acid signalling is required for specification of pronephric cell fate.	Pubmed	0.0101	1	0.01255	0.1406	1	4	PAX2
Pubmed	12431980	Secretion of Annexin II via activation of insulin receptor and insulin-like growth factor receptor.	Pubmed	0.0101	1	0.01255	0.1406	1	4	INSR
Pubmed	19349376	TRIM32 is an E3 ubiquitin ligase for dysbindin.	Pubmed	0.0101	1	0.01255	0.1406	1	4	TRIM32
Pubmed	23201130	Multicenter validation of cyclin D1, MCM7, TRIM29, and UBE2C as prognostic protein markers in non-muscle-invasive bladder cancer.	Pubmed	0.0101	1	0.01255	0.1406	1	4	CCND1
Pubmed	18769147	GSK-3beta inhibition: at the crossroad between Akt and mTOR constitutive activation to enhance cyclin D1 protein stability in mantle cell lymphoma.	Pubmed	0.0101	1	0.01255	0.1406	1	4	CCND1
Pubmed	10197982	Functional requirement of p23 and Hsp90 in telomerase complexes.	Pubmed	0.0101	1	0.01255	0.1406	1	4	TERT
Pubmed	15905404	Functional interaction between beta-catenin and FOXO in oxidative stress signaling.	Pubmed	0.0101	1	0.01255	0.1406	1	4	CTNNB1
Pubmed	19795382	BMP-2 modulates beta-catenin signaling through stimulation of Lrp5 expression and inhibition of beta-TrCP expression in osteoblasts.	Pubmed	0.0101	1	0.01255	0.1406	1	4	CTNNB1
Pubmed	18985033	Evaluation of the prognostic and predictive value of HER family mRNA expression in high-risk early breast cancer: a Hellenic Cooperative Oncology Group (HeCOG) study.	Pubmed	0.0101	1	0.01255	0.1406	1	4	ERBB3
Pubmed	17372190	Wnt/beta-catenin/CBP signaling maintains long-term murine embryonic stem cell pluripotency.	Pubmed	0.0101	1	0.01255	0.1406	1	4	CTNNB1
Pubmed	14534538	The phosphotyrosine phosphatase SHP2 is a critical mediator of transformation induced by the oncogenic fibroblast growth factor receptor 3.	Pubmed	0.0101	1	0.01255	0.1406	1	4	PTPN11
Pubmed	33275222	SSH3 promotes malignant progression of HCC by activating FGF1-mediated FGF/FGFR pathway.	Pubmed	0.0101	1	0.01255	0.1406	1	4	FGFR1
Pubmed	17968527	Association analysis of podocyte slit diaphragm genes as candidates for diabetic nephropathy.	Pubmed	0.0101	1	0.01255	0.1406	1	4	NPHS2
Pubmed	11786908	Death receptors bind SHP-1 and block cytokine-induced anti-apoptotic signaling in neutrophils.	Pubmed	0.0101	1	0.01255	0.1406	1	4	PTPN11
Pubmed	22371576	Noonan syndrome-causing SHP2 mutants inhibit insulin-like growth factor 1 release via growth hormone-induced ERK hyperactivation, which contributes to short stature.	Pubmed	0.0101	1	0.01255	0.1406	1	4	PTPN11
Pubmed	25913734	Fibroblast growth factor signaling in oligodendrocyte-lineage cells facilitates recovery of chronically demyelinated lesions but is redundant in acute lesions.	Pubmed	0.0101	1	0.01255	0.1406	1	4	FGFR1
Pubmed	29483204	miR-103/107 promote ER stress-mediated apoptosis via targeting the Wnt3a/?-catenin/ATF6 pathway in preadipocytes.	Pubmed	0.0101	1	0.01255	0.1406	1	4	CTNNB1
Pubmed	25605242	Slit2/Robo1 signaling promotes intestinal tumorigenesis through Src-mediated activation of the Wnt/?-catenin pathway.	Pubmed	0.0101	1	0.01255	0.1406	1	4	CTNNB1
Pubmed	17506979	Foxc2 induces expression of MyoD and differentiation of the mouse myoblast cell line C2C12.	Pubmed	0.0101	1	0.01255	0.1406	1	4	COL4A1
Pubmed	28919423	COPS5 inhibition arrests the proliferation and growth of serous ovarian cancer cells via the elevation of p27 level.	Pubmed	0.0101	1	0.01255	0.1406	1	4	CDKN1B
Pubmed	28183703	AUP1 (Ancient Ubiquitous Protein 1) Is a Key Determinant of Hepatic Very-Low-Density Lipoprotein Assembly and Secretion.	Pubmed	0.0101	1	0.01255	0.1406	1	4	APOA1
Pubmed	24481416	PTEN regulation of the proliferation and differentiation of auditory progenitors through the PTEN/PI3K/Akt-signaling pathway in mice.	Pubmed	0.0101	1	0.01255	0.1406	1	4	CDKN1B
Pubmed	20495215	Helical apolipoproteins of high-density lipoprotein enhance phagocytosis by stabilizing ATP-binding cassette transporter A7.	Pubmed	0.0101	1	0.01255	0.1406	1	4	APOA1
Pubmed	22513045	Clinical utility of diagnostic guidelines and putative biomarkers in lymphangioleiomyomatosis.	Pubmed	0.0101	1	0.01255	0.1406	1	4	ACE
Pubmed	24769842	Decreased expression of NKG2D, NKp46, DNAM-1 receptors, and intracellular perforin and STAT-1 effector molecules in NK cells and their dim and bright subsets in metastatic melanoma patients.	Pubmed	0.0101	1	0.01255	0.1406	1	4	STAT1
Pubmed	20015871	Pharmacogenetic risk factors for altered bone mineral density and body composition in pediatric acute lymphoblastic leukemia.	Pubmed	0.0101	1	0.01255	0.1406	1	4	VDR
Pubmed	16318585	Differential effects of TNF-alpha and IFN-gamma on gene transcription mediated by NF-kappaB-Stat1 interactions.	Pubmed	0.0101	1	0.01255	0.1406	1	4	STAT1
Pubmed	16426441	Wnt signaling induces epithelial differentiation during cutaneous wound healing.	Pubmed	0.0101	1	0.01255	0.1406	1	4	CTNNB1
Pubmed	21423191	HDAC-mediated deacetylation of NF-?B is critical for Schwann cell myelination.	Pubmed	0.0101	1	0.01255	0.1406	1	4	CTNNB1
Pubmed	32437778	Identifying functional non-coding variants in APOA5/A4/C3/A1 gene cluster associated with coronary heart disease.	Pubmed	0.0101	1	0.01255	0.1406	1	4	APOA1
Pubmed	9603423	G1-phase regulators, cyclin D1, cyclin D2, and cyclin D3: up-regulation at gastrulation and dynamic expression during neurulation.	Pubmed	0.0101	1	0.01255	0.1406	1	4	CCND1
Pubmed	9006072	Specific and redundant functions of Gli2 and Gli3 zinc finger genes in skeletal patterning and development.	Pubmed	0.0101	1	0.01255	0.1406	1	4	GLI1
Pubmed	10085035	Characterization of a novel trypanosome lytic factor from human serum.	Pubmed	0.0101	1	0.01255	0.1406	1	4	APOA1
Pubmed	31906887	Loss of the SWI/SNF-ATPase subunit members SMARCF1 (ARID1A), SMARCA2 (BRM), SMARCA4 (BRG1) and SMARCB1 (INI1) in oesophageal adenocarcinoma.	Pubmed	0.0101	1	0.01255	0.1406	1	4	ARID1A
Pubmed	16294222	Timp3 deficiency in insulin receptor-haploinsufficient mice promotes diabetes and vascular inflammation via increased TNF-alpha.	Pubmed	0.0101	1	0.01255	0.1406	1	4	INSR
Pubmed	18060035	STAT1 promotes megakaryopoiesis downstream of GATA-1 in mice.	Pubmed	0.0101	1	0.01255	0.1406	1	4	STAT1
Pubmed	33444485	Germline MC1R variants and frequency of somatic BRAF, NRAS, and TERT mutations in melanoma: Literature review and meta-analysis.	Pubmed	0.0101	1	0.01255	0.1406	1	4	TERT
Pubmed	32156753	PBX1 acts as terminal selector for olfactory bulb dopaminergic neurons.	Pubmed	0.0101	1	0.01255	0.1406	1	4	PBX1
Pubmed	23467347	Membrane trafficking of NADPH oxidase p47(phox) in paraventricular hypothalamic neurons parallels local free radical production in angiotensin II slow-pressor hypertension.	Pubmed	0.0101	1	0.01255	0.1406	1	4	AGT
Pubmed	24336651	miR-23a is decreased during muscle atrophy by a mechanism that includes calcineurin signaling and exosome-mediated export.	Pubmed	0.0101	1	0.01255	0.1406	1	4	PPP3CA
Pubmed	26822153	Small RNAs Recruit Chromatin-Modifying Enzymes MMSET and Tip60 to Reconfigure Damaged DNA upon Double-Strand Break and Facilitate Repair.	Pubmed	0.0101	1	0.01255	0.1406	1	4	RAD51
Pubmed	20086044	Vinculin regulates cell-surface E-cadherin expression by binding to beta-catenin.	Pubmed	0.0101	1	0.01255	0.1406	1	4	CTNNB1
Pubmed	12191570	Human B-cell lymphoma cell lines are highly sensitive to apoptosis induced by all-trans retinoic acid and interferon-gamma.	Pubmed	0.0101	1	0.01255	0.1406	1	4	STAT1
Pubmed	19435822	Activator protein-1 has an essential role in pancreatic cancer cells and is regulated by a novel Akt-mediated mechanism.	Pubmed	0.0101	1	0.01255	0.1406	1	4	AKT3
Pubmed	28710407	Role of insulin receptor substrates in the progression of hepatocellular carcinoma.	Pubmed	0.0101	1	0.01255	0.1406	1	4	CTNNB1
Pubmed	21930766	Non-lineage/stage-restricted effects of a gain-of-function mutation in tyrosine phosphatase Ptpn11 (Shp2) on malignant transformation of hematopoietic cells.	Pubmed	0.0101	1	0.01255	0.1406	1	4	PTPN11
Pubmed	11381116	Phosphorylation sites of protein kinase C delta in H2O2-treated cells and its activation by tyrosine kinase in vitro.	Pubmed	0.0101	1	0.01255	0.1406	1	4	PRKCZ
Pubmed	23274199	Humanised antihuman IL-6R antibody with interferon inhibits renal cell carcinoma cell growth in vitro and in vivo through suppressed SOCS3 expression.	Pubmed	0.0101	1	0.01255	0.1406	1	4	STAT1
Pubmed	7982500	Distinct cadherin-catenin complexes in Ca(2+)-dependent cell-cell adhesion.	Pubmed	0.0101	1	0.01255	0.1406	1	4	CTNNB1
Pubmed	8663389	Plasma lipopolysaccharide-binding protein is found associated with a particle containing apolipoprotein A-I, phospholipid, and factor H-related proteins.	Pubmed	0.0101	1	0.01255	0.1406	1	4	APOA1
Pubmed	16872596	Regulated expression of FLRT genes implies a functional role in the regulation of FGF signalling during mouse development.	Pubmed	0.0101	1	0.01255	0.1406	1	4	FGFR1
Pubmed	24175768	Is there an association between variants in candidate insulin pathway genes IGF-I, IGFBP-3, INSR, and IRS2 and risk of colorectal cancer in the Iranian population?	Pubmed	0.0101	1	0.01255	0.1406	1	4	INSR
Pubmed	20833730	TNF? and IFN? synergistically enhance transcriptional activation of CXCL10 in human airway smooth muscle cells via STAT-1, NF-?B, and the transcriptional coactivator CREB-binding protein.	Pubmed	0.0101	1	0.01255	0.1406	1	4	STAT1
Pubmed	9892176	Retinoid receptor-dependent and -independent effects of N-(4-hydroxyphenyl)retinamide in F9 embryonal carcinoma cells.	Pubmed	0.0101	1	0.01255	0.1406	1	4	COL4A1
Pubmed	26138514	Beyond conventional chemotherapy: Emerging molecular targeted and immunotherapy strategies in urothelial carcinoma.	Pubmed	0.0101	1	0.01255	0.1406	1	4	ARID1A
Pubmed	28085114	Hydrostatic Pressure Regulates MicroRNA Expression Levels in Osteoarthritic Chondrocyte Cultures via the Wnt/?-Catenin Pathway.	Pubmed	0.0101	1	0.01255	0.1406	1	4	CTNNB1
Pubmed	24080944	Lack of functional GABAB receptors alters Kiss1 , Gnrh1 and Gad1 mRNA expression in the medial basal hypothalamus at postnatal day 4.	Pubmed	0.0101	1	0.01255	0.1406	1	4	KISS1
Pubmed	27908728	Activation of EVI1 transcription by the LEF1/?-catenin complex with p53-alteration in myeloid blast crisis of chronic myeloid leukemia.	Pubmed	0.0101	1	0.01255	0.1406	1	4	CTNNB1
Pubmed	17158916	Multiple controls regulate nucleostemin partitioning between nucleolus and nucleoplasm.	Pubmed	0.0101	1	0.01255	0.1406	1	4	NPM1
Pubmed	19217440	Influence of cholesteryl ester transfer protein, peroxisome proliferator-activated receptor alpha, apolipoprotein E, and apolipoprotein A-I polymorphisms on high-density lipoprotein cholesterol, apolipoprotein A-I, lipoprotein A-I, and lipoprotein A-I:A-II concentrations: the Prospective Epidemiological Study of Myocardial Infarction study.	Pubmed	0.0101	1	0.01255	0.1406	1	4	APOA1
Pubmed	25817794	miR-340 inhibits glioblastoma cell proliferation by suppressing CDK6, cyclin-D1 and cyclin-D2.	Pubmed	0.0101	1	0.01255	0.1406	1	4	CCND1
Pubmed	17313651	WD-repeat-propeller-FYVE protein, ProF, binds VAMP2 and protein kinase Czeta.	Pubmed	0.0101	1	0.01255	0.1406	1	4	PRKCZ
Pubmed	8626379	Insulin receptor substrate-2 binds to the insulin receptor through its phosphotyrosine-binding domain and through a newly identified domain comprising amino acids 591-786.	Pubmed	0.0101	1	0.01255	0.1406	1	4	INSR
Pubmed	22586107	G-protein-mediated inhibition of the Trp channel TRPM1 requires the G?? dimer.	Pubmed	0.0101	1	0.01255	0.1406	1	4	GNB1
Pubmed	16284791	The role of NF-kappaB, IRF-1, and STAT-1alpha transcription factors in the iNOS gene induction by gliadin and IFN-gamma in RAW 264.7 macrophages.	Pubmed	0.0101	1	0.01255	0.1406	1	4	STAT1
Pubmed	19901072	KLF4 interacts with beta-catenin/TCF4 and blocks p300/CBP recruitment by beta-catenin.	Pubmed	0.0101	1	0.01255	0.1406	1	4	CTNNB1
Pubmed	1685890	vHNF1 is expressed in epithelial cells of distinct embryonic origin during development and precedes HNF1 expression.	Pubmed	0.0101	1	0.01255	0.1406	1	4	HNF1A
Pubmed	15834424	The Hop2 and Mnd1 proteins act in concert with Rad51 and Dmc1 in meiotic recombination.	Pubmed	0.0101	1	0.01255	0.1406	1	4	RAD51
Pubmed	29159713	TMEM88 mediates inflammatory cytokines secretion by regulating JNK/P38 and canonical Wnt/?-catenin signaling pathway in LX-2 cells.	Pubmed	0.0101	1	0.01255	0.1406	1	4	CTNNB1
Pubmed	26187466	Zeta Inhibitory Peptide Disrupts Electrostatic Interactions That Maintain Atypical Protein Kinase C in Its Active Conformation on the Scaffold p62.	Pubmed	0.0101	1	0.01255	0.1406	1	4	PRKCZ
Pubmed	25463085	Tissue-specific DNA methylation profiles regulate liver-specific expression of the APOA1/C3/A4/A5 cluster and can be manipulated with demethylating agents on intestinal cells.	Pubmed	0.0101	1	0.01255	0.1406	1	4	APOA1
Pubmed	32917787	The Wnt-?-Catenin-IL-10 Signaling Axis in Intestinal APCs Protects Mice from Colitis-Associated Colon Cancer in Response to Gut Microbiota.	Pubmed	0.0101	1	0.01255	0.1406	1	4	CTNNB1
Pubmed	31595984	HSP90 regulates osteosarcoma cell apoptosis by targeting the p53/TCF-1-mediated transcriptional network.	Pubmed	0.0101	1	0.01255	0.1406	1	4	HNF1A
Pubmed	18593917	Hypoxia-inducible factor-1alpha obstructs a Wnt signaling pathway by inhibiting the hARD1-mediated activation of beta-catenin.	Pubmed	0.0101	1	0.01255	0.1406	1	4	CTNNB1
Pubmed	23034798	Ift88 regulates Hedgehog signaling, Sfrp5 expression, and ?-catenin activity in post-natal growth plate.	Pubmed	0.0101	1	0.01255	0.1406	1	4	CTNNB1
Pubmed	12925694	Dysregulated Sonic hedgehog signaling and medulloblastoma consequent to IFN-alpha-stimulated STAT2-independent production of IFN-gamma in the brain.	Pubmed	0.0101	1	0.01255	0.1406	1	4	STAT1
Pubmed	18593907	Inhibition of fibroblast growth factor 19 reduces tumor growth by modulating beta-catenin signaling.	Pubmed	0.0101	1	0.01255	0.1406	1	4	CTNNB1
Pubmed	9503014	Fine mapping of the autosomal recessive polycystic kidney disease locus (PKHD1) and the genes MUT, RDS, CSNK2 beta, and GSTA1 at 6p21.1-p12.	Pubmed	0.0101	1	0.01255	0.1406	1	4	PKHD1
Pubmed	9843502	Ser727-dependent recruitment of MCM5 by Stat1alpha in IFN-gamma-induced transcriptional activation.	Pubmed	0.0101	1	0.01255	0.1406	1	4	STAT1
Pubmed	18723525	Novel expression and transcriptional regulation of FoxJ1 during oro-facial morphogenesis.	Pubmed	0.0101	1	0.01255	0.1406	1	4	CTNNB1
Pubmed	26462119	FOXO1 Mediates Vitamin D Deficiency-Induced Insulin Resistance in Skeletal Muscle.	Pubmed	0.0101	1	0.01255	0.1406	1	4	VDR
Pubmed	27485204	PKM2 dephosphorylation by Cdc25A promotes the Warburg effect and tumorigenesis.	Pubmed	0.0101	1	0.01255	0.1406	1	4	CTNNB1
Pubmed	25959715	STS-1 promotes IFN-? induced autophagy by activating the JAK1-STAT1 signaling pathway in B cells.	Pubmed	0.0101	1	0.01255	0.1406	1	4	STAT1
Pubmed	20412777	beta-catenin activity in the dermal papilla regulates morphogenesis and regeneration of hair.	Pubmed	0.0101	1	0.01255	0.1406	1	4	CTNNB1
Pubmed	20519510	Interleukin-27 induces a STAT1/3- and NF-kappaB-dependent proinflammatory cytokine profile in human monocytes.	Pubmed	0.0101	1	0.01255	0.1406	1	4	STAT1
Pubmed	22711989	Phosphorylation-dependent regulation of cyclin D1 and cyclin A gene transcription by TFIID subunits TAF1 and TAF7.	Pubmed	0.0101	1	0.01255	0.1406	1	4	CCND1
Pubmed	9989976	Endotoxin-tolerant mice have mutations in Toll-like receptor 4 (Tlr4)	Pubmed	0.0101	1	0.01255	0.1406	1	4	TRIM32
Pubmed	17940036	The EGF receptor is required for efficient liver regeneration.	Pubmed	0.0101	1	0.01255	0.1406	1	4	CCND1
Pubmed	32447718	Effect of exercise on telomere length and telomere proteins expression in mdx mice.	Pubmed	0.0101	1	0.01255	0.1406	1	4	TERT
Pubmed	28518146	Acyl-CoA thioesterase 7 is involved in cell cycle progression via regulation of PKC?-p53-p21 signaling pathway.	Pubmed	0.0101	1	0.01255	0.1406	1	4	PRKCZ
Pubmed	27451945	ClC-3 Chloride Channel Proteins Regulate the Cell Cycle by Up-regulating cyclin D1-CDK4/6 through Suppressing p21/p27 Expression in Nasopharyngeal Carcinoma Cells.	Pubmed	0.0101	1	0.01255	0.1406	1	4	CCND1
Pubmed	17940050	Myocardin is a bifunctional switch for smooth versus skeletal muscle differentiation.	Pubmed	0.0101	1	0.01255	0.1406	1	4	MYOCD
Pubmed	23252868	Expression of the potential cancer stem cell markers, CD133, CD44, ALDH1, and ?-catenin, in primary lung adenocarcinoma--their prognostic significance.	Pubmed	0.0101	1	0.01255	0.1406	1	4	CTNNB1
Pubmed	15777850	TGF-beta1-mediated activations of c-Src and Rac1 modulate levels of cyclins and p27(Kip1) CDK inhibitor in hepatoma cells replated on fibronectin.	Pubmed	0.0101	1	0.01255	0.1406	1	4	CDKN1B
Pubmed	27713156	Kindlin-2 interacts with ?-catenin and YB-1 to enhance EGFR transcription during glioma progression.	Pubmed	0.0101	1	0.01255	0.1406	1	4	CTNNB1
Pubmed	24574339	?-Catenin promotes colitis and colon cancer through imprinting of proinflammatory properties in T cells.	Pubmed	0.0101	1	0.01255	0.1406	1	4	CTNNB1
Pubmed	25632159	SOX9 inhibits ?-TrCP-mediated protein degradation to promote nuclear GLI1 expression and cancer stem cell properties.	Pubmed	0.0101	1	0.01255	0.1406	1	4	GLI1
Pubmed	18544999	XIAP-associated factor 1 (XAF1) suppresses angiogenesis in mouse endothelial cells.	Pubmed	0.0101	1	0.01255	0.1406	1	4	AGT
Pubmed	34240732	Sirt6-mediated Nrf2/HO-1 activation alleviates angiotensin II-induced DNA DSBs and apoptosis in podocytes.	Pubmed	0.0101	1	0.01255	0.1406	1	4	AGT
Pubmed	15680327	The haploinsufficient tumor suppressor p18 upregulates p53 via interactions with ATM/ATR.	Pubmed	0.0101	1	0.01255	0.1406	1	4	CDKN2C
Pubmed	19577541	Wnt5b stimulates adipogenesis by activating PPARgamma, and inhibiting the beta-catenin dependent Wnt signaling pathway together with Wnt5a.	Pubmed	0.0101	1	0.01255	0.1406	1	4	CTNNB1
Pubmed	21205788	Lineage tracing reveals the dynamic contribution of Hes1+ cells to the developing and adult pancreas.	Pubmed	0.0101	1	0.01255	0.1406	1	4	CTNNB1
Pubmed	14742685	Agonist binding and Gq-stimulating activities of the purified human P2Y1 receptor.	Pubmed	0.0101	1	0.01255	0.1406	1	4	GNB1
Pubmed	21398369	Biochemical analysis of the human ENA/VASP-family proteins, MENA, VASP and EVL, in homologous recombination.	Pubmed	0.0101	1	0.01255	0.1406	1	4	RAD51
Pubmed	21183787	Leptin's effect on puberty in mice is relayed by the ventral premammillary nucleus and does not require signaling in Kiss1 neurons.	Pubmed	0.0101	1	0.01255	0.1406	1	4	KISS1
Pubmed	16931570	Role of the N-terminal activation domain of the coiled-coil coactivator in mediating transcriptional activation by beta-catenin.	Pubmed	0.0101	1	0.01255	0.1406	1	4	CTNNB1
Pubmed	27316454	Investigation of the molecular mechanism of ?-catenin ubiquitination: Implication of ?-TrCP-1 as a potential E3 ligase.	Pubmed	0.0101	1	0.01255	0.1406	1	4	CTNNB1
Pubmed	25093805	Ablation of the GNB3 gene in mice does not affect body weight, metabolism or blood pressure, but causes bradycardia.	Pubmed	0.0101	1	0.01255	0.1406	1	4	GNB1
Pubmed	12732619	Convergence of Wnt signaling and steroidogenic factor-1 (SF-1) on transcription of the rat inhibin alpha gene.	Pubmed	0.0101	1	0.01255	0.1406	1	4	CTNNB1
Pubmed	19939939	Conditional mutation of Pkd2 causes cystogenesis and upregulates beta-catenin.	Pubmed	0.0101	1	0.01255	0.1406	1	4	CTNNB1
Pubmed	22167524	Some cannabinoid receptor ligands and their distomers are direct-acting openers of SUR1 K(ATP) channels.	Pubmed	0.0101	1	0.01255	0.1406	1	4	ABCC8
Pubmed	12697763	Negative regulation of T cell antigen receptor-mediated Crk-L-C3G signaling and cell adhesion by Cbl-b.	Pubmed	0.0101	1	0.01255	0.1406	1	4	ZAP70
Pubmed	9422771	Association of tyrosine phosphatases SHP-1 and SHP-2, inositol 5-phosphatase SHIP with gp49B1, and chromosomal assignment of the gene.	Pubmed	0.0101	1	0.01255	0.1406	1	4	PTPN11
Pubmed	30026121	Distinct mechanisms for PDGF and FGF signaling in primitive endoderm development.	Pubmed	0.0101	1	0.01255	0.1406	1	4	FGFR1
Pubmed	20967696	Metagenomic study of single-nucleotide polymorphism within candidate genes associated with type 2 diabetes in an Indian population.	Pubmed	0.0101	1	0.01255	0.1406	1	4	VDR
Pubmed	23071613	Comparative study of human and mouse postsynaptic proteomes finds high compositional conservation and abundance differences for key synaptic proteins.	Pubmed	0.0101	1	0.01255	0.1406	1	4	RPS27
Pubmed	31160588	Extracellular vesicles from CLEC2-activated platelets enhance dengue virus-induced lethality via CLEC5A/TLR2.	Pubmed	0.0101	1	0.01255	0.1406	1	4	STAT1
Pubmed	17325037	Differential activation of insulin receptor substrates 1 and 2 by insulin-like growth factor-activated insulin receptors.	Pubmed	0.0101	1	0.01255	0.1406	1	4	INSR
Pubmed	23803251	Effects of hepatocyte nuclear factor-1A and -4A on pancreatic stone protein/regenerating protein and C-reactive protein gene expression: implications for maturity-onset diabetes of the young.	Pubmed	0.0101	1	0.01255	0.1406	1	4	HNF1A
Pubmed	26077572	TMEM16A and myocardin form a positive feedback loop that is disrupted by KLF5 during Ang II-induced vascular remodeling.	Pubmed	0.0101	1	0.01255	0.1406	1	4	MYOCD
Pubmed	10830168	Crystal structures of two FGF-FGFR complexes reveal the determinants of ligand-receptor specificity.	Pubmed	0.0101	1	0.01255	0.1406	1	4	FGFR1
Pubmed	18581889	[Polymorphisms of RAD51(G135C) and XRCC3(C241T) genes and correlations thereof with prognosis and clinical outcomes of acute myeloid leukemia].	Pubmed	0.0101	1	0.01255	0.1406	1	4	RAD51
Pubmed	22989885	Activation of cannabinoid receptor type 1 (Cb1r) disrupts hepatic insulin receptor signaling via cyclic AMP-response element-binding protein H (Crebh)-mediated induction of Lipin1 gene.	Pubmed	0.0101	1	0.01255	0.1406	1	4	INSR
Pubmed	28230290	A3 Adenosine Receptor Agonist Inhibited Survival of Breast Cancer Stem Cells via GLI-1 and ERK1/2 Pathway.	Pubmed	0.0101	1	0.01255	0.1406	1	4	GLI1
Pubmed	11772903	Screening for MODY mutations, GAD antibodies, and type 1 diabetes--associated HLA genotypes in women with gestational diabetes mellitus.	Pubmed	0.0101	1	0.01255	0.1406	1	4	HNF1A
Pubmed	18387982	Prevalence of thrombophilic mutations and ACE I/D polymorphism in Turkish ischemic stroke patients.	Pubmed	0.0101	1	0.01255	0.1406	1	4	ACE
Pubmed	12093292	Role of the N-terminus of epidermal growth factor in ErbB-2/ErbB-3 binding studied by phage display.	Pubmed	0.0101	1	0.01255	0.1406	1	4	ERBB3
Pubmed	24501426	Nek2 phosphorylates and stabilizes ?-catenin at mitotic centrosomes downstream of Plk1.	Pubmed	0.0101	1	0.01255	0.1406	1	4	CTNNB1
Pubmed	27353365	The ER structural protein Rtn4A stabilizes and enhances signaling through the receptor tyrosine kinase ErbB3.	Pubmed	0.0101	1	0.01255	0.1406	1	4	ERBB3
Pubmed	32820248	Animal and translational models of SARS-CoV-2 infection and COVID-19.	Pubmed	0.0101	1	0.01255	0.1406	1	4	STAT1
Pubmed	25898135	Blockage of conformational changes of heat shock protein gp96 on cell membrane by a ?-helix peptide inhibits HER2 dimerization and signaling in breast cancer.	Pubmed	0.0101	1	0.01255	0.1406	1	4	ERBB3
Pubmed	15210842	Remodeling of HDL remnants generated by scavenger receptor class B type I.	Pubmed	0.0101	1	0.01255	0.1406	1	4	APOA1
Pubmed	20145123	Tumor suppressor HLJ1 binds and functionally alters nucleophosmin via activating enhancer binding protein 2alpha complex formation.	Pubmed	0.0101	1	0.01255	0.1406	1	4	NPM1
Pubmed	25186136	Concentrations of endothelial nitric oxide synthase, angiotensin-converting enzyme, vascular endothelial growth factor and placental growth factor in maternal blood and maternal metabolic status in pregnancy complicated by hypertensive disorders.	Pubmed	0.0101	1	0.01255	0.1406	1	4	ACE
Pubmed	9287210	STATs and gene regulation.	Pubmed	0.0101	1	0.01255	0.1406	1	4	STAT1
Pubmed	26476925	Id1 modulates endothelial progenitor cells function through relieving the E2-2-mediated repression of FGFR1 and VEGFR2 in vitro.	Pubmed	0.0101	1	0.01255	0.1406	1	4	FGFR1
Pubmed	16835936	Comprehensive genetic analysis of relevant four genes in 49 patients with Marfan syndrome or Marfan-related phenotypes.	Pubmed	0.0101	1	0.01255	0.1406	1	4	FBN1
Pubmed	34671086	Deubiquitinase OTUB2 exacerbates the progression of colorectal cancer by promoting PKM2 activity and glycolysis.	Pubmed	0.0101	1	0.01255	0.1406	1	4	NPM1
Pubmed	16918696	Inhibition of monocytic differentiation by phosphorylation-deficient Stat1 is associated with impaired expression of Stat2, ICSBP/IRF8 and C/EBPepsilon.	Pubmed	0.0101	1	0.01255	0.1406	1	4	STAT1
Pubmed	23996002	Cypher/ZASP is a novel A-kinase anchoring protein.	Pubmed	0.0101	1	0.01255	0.1406	1	4	PPP3CA
Pubmed	22552284	MEK inhibition leads to PI3K/AKT activation by relieving a negative feedback on ERBB receptors.	Pubmed	0.0101	1	0.01255	0.1406	1	4	ERBB3
Pubmed	26608785	Histone Modifier Genes Alter Conotruncal Heart Phenotypes in 22q11.2 Deletion Syndrome.	Pubmed	0.0101	1	0.01255	0.1406	1	4	JMJD1C
Pubmed	23516639	Association of single nucleotide polymorphisms in Wnt signaling pathway genes with breast cancer in Saudi patients.	Pubmed	0.0101	1	0.01255	0.1406	1	4	CTNNB1
Pubmed	9434630	Alteration of interendothelial adherens junctions following tumor cell-endothelial cell interaction in vitro.	Pubmed	0.0101	1	0.01255	0.1406	1	4	CTNNB1
Pubmed	11084577	Genetic factors associated with thrombosis in pregnancy in a United States population.	Pubmed	0.0101	1	0.01255	0.1406	1	4	ACE
Pubmed	26219237	Generation of Evc2/Limbin global and conditional KO mice and its roles during mineralized tissue formation.	Pubmed	0.0101	1	0.01255	0.1406	1	4	GLI1
Pubmed	8675009	The XPB and XPD DNA helicases are components of the p53-mediated apoptosis pathway.	Pubmed	0.0101	1	0.01255	0.1406	1	4	RAD51
Pubmed	11916966	A novel tricomplex of BRCA1, Nmi, and c-Myc inhibits c-Myc-induced human telomerase reverse transcriptase gene (hTERT) promoter activity in breast cancer.	Pubmed	0.0101	1	0.01255	0.1406	1	4	TERT
Pubmed	12482967	The TAK1-NLK mitogen-activated protein kinase cascade functions in the Wnt-5a/Ca(2+) pathway to antagonize Wnt/beta-catenin signaling.	Pubmed	0.0101	1	0.01255	0.1406	1	4	CTNNB1
Pubmed	21411630	Tight function zonula occludens-3 regulates cyclin D1-dependent cell proliferation.	Pubmed	0.0101	1	0.01255	0.1406	1	4	CCND1
Pubmed	17942397	Shp2E76K mutant confers cytokine-independent survival of TF-1 myeloid cells by up-regulating Bcl-XL.	Pubmed	0.0101	1	0.01255	0.1406	1	4	PTPN11
Pubmed	18713987	Expression and functional significance of SOCS-1 and SOCS-3 in astrocytes.	Pubmed	0.0101	1	0.01255	0.1406	1	4	STAT1
Pubmed	16980615	DACH1 is a cell fate determination factor that inhibits cyclin D1 and breast tumor growth.	Pubmed	0.0101	1	0.01255	0.1406	1	4	CCND1
Pubmed	9373245	The Bmx tyrosine kinase induces activation of the Stat signaling pathway, which is specifically inhibited by protein kinase Cdelta.	Pubmed	0.0101	1	0.01255	0.1406	1	4	STAT1
Pubmed	12140288	Three different binding sites of Cks1 are required for p27-ubiquitin ligation.	Pubmed	0.0101	1	0.01255	0.1406	1	4	CDKN1B
Pubmed	18287094	Suppression of interferon (IFN)-inducible genes and IFN-mediated functional responses in BCR-ABL-expressing cells.	Pubmed	0.0101	1	0.01255	0.1406	1	4	STAT1
Pubmed	12648500	Differentiation of nonbeating embryonic stem cells into beating cardiomyocytes is dependent on downregulation of PKC beta and zeta in concert with upregulation of PKC epsilon.	Pubmed	0.0101	1	0.01255	0.1406	1	4	PRKCZ
Pubmed	30317562	Identification of a crucial amino acid responsible for the loss of specifying FGFR1-KLB affinity of the iodinated FGF21.	Pubmed	0.0101	1	0.01255	0.1406	1	4	FGFR1
Pubmed	26305592	Phosphoinositides Regulate Ciliary Protein Trafficking to Modulate Hedgehog Signaling.	Pubmed	0.0101	1	0.01255	0.1406	1	4	TCTN1
Pubmed	28819304	Novel STAT binding elements mediate IL-6 regulation of MMP-1 and MMP-3.	Pubmed	0.0101	1	0.01255	0.1406	1	4	STAT1
Pubmed	19830702	GSKIP, an inhibitor of GSK3beta, mediates the N-cadherin/beta-catenin pool in the differentiation of SH-SY5Y cells.	Pubmed	0.0101	1	0.01255	0.1406	1	4	CTNNB1
Pubmed	8227214	Expression of E- or P-cadherin is not sufficient to modify the morphology and the tumorigenic behavior of murine spindle carcinoma cells. Possible involvement of plakoglobin.	Pubmed	0.0101	1	0.01255	0.1406	1	4	CTNNB1
Pubmed	18373498	The Hsp40 family chaperone protein DnaJB6 enhances Schlafen1 nuclear localization which is critical for promotion of cell-cycle arrest in T-cells.	Pubmed	0.0101	1	0.01255	0.1406	1	4	CCND1
Pubmed	19396164	RAD18 transmits DNA damage signalling to elicit homologous recombination repair.	Pubmed	0.0101	1	0.01255	0.1406	1	4	RAD51
Pubmed	18845790	The enzymatic activity of 5-aminoimidazole-4-carboxamide ribonucleotide formyltransferase/IMP cyclohydrolase is enhanced by NPM-ALK: new insights in ALK-mediated pathogenesis and the treatment of ALCL.	Pubmed	0.0101	1	0.01255	0.1406	1	4	NPM1
Pubmed	16835890	PC3, but not DU145, human prostate cancer cells retain the coregulators required for tumor suppressor ability of androgen receptor.	Pubmed	0.0101	1	0.01255	0.1406	1	4	CDKN1B
Pubmed	21156008	Role of plasma membrane localization of the scaffold protein JSAP1 during differentiation of cerebellar granule cell precursors.	Pubmed	0.0101	1	0.01255	0.1406	1	4	FGFR1
Pubmed	19470463	Simultaneous inactivation of Par-4 and PTEN in vivo leads to synergistic NF-kappaB activation and invasive prostate carcinoma.	Pubmed	0.0101	1	0.01255	0.1406	1	4	PRKCZ
Pubmed	8700511	Isolation and characterization of genes associated with chromosome-6 mediated tumor suppression in human malignant melanoma.	Pubmed	0.0101	1	0.01255	0.1406	1	4	KNL1
Pubmed	24190897	Vitamin D receptor-mediated control of Soggy, Wise, and Hairless gene expression in keratinocytes.	Pubmed	0.0101	1	0.01255	0.1406	1	4	VDR
Pubmed	20182440	Antagonistic effect of the matricellular signaling protein CCN3 on TGF-beta- and Wnt-mediated fibrillinogenesis in systemic sclerosis and Marfan syndrome.	Pubmed	0.0101	1	0.01255	0.1406	1	4	FBN1
Pubmed	29806051	Mutation profiling of 16 candidate genes in de novo acute myeloid leukemia patients.	Pubmed	0.0101	1	0.01255	0.1406	1	4	NPM1
Pubmed	20558775	Heparin inhibits pulmonary artery smooth muscle cell proliferation through guanine nucleotide exchange factor-H1/RhoA/Rho kinase/p27.	Pubmed	0.0101	1	0.01255	0.1406	1	4	CDKN1B
Pubmed	18483258	UVA-induced cell cycle progression is mediated by a disintegrin and metalloprotease/epidermal growth factor receptor/AKT/Cyclin D1 pathways in keratinocytes.	Pubmed	0.0101	1	0.01255	0.1406	1	4	CCND1
Pubmed	22576369	Signaling to cardiac hypertrophy: insights from human and mouse RASopathies.	Pubmed	0.0101	1	0.01255	0.1406	1	4	PTPN11
Pubmed	8541222	Distinct temporal expression of mouse Nkx-5.1 and Nkx-5.2 homeobox genes during brain and ear development.	Pubmed	0.0101	1	0.01255	0.1406	1	4	PAX2
Pubmed	20204303	Anti-leukaemic effects of two extract types of Lactuca sativa correlate with the activation of Chk2, induction of p21, downregulation of cyclin D1 and acetylation of alpha-tubulin.	Pubmed	0.0101	1	0.01255	0.1406	1	4	CCND1
Pubmed	22407459	Expression of angiotensinogen and receptors for angiotensin and prorenin in the monkey and human substantia nigra: an intracellular renin-angiotensin system in the nigra.	Pubmed	0.0101	1	0.01255	0.1406	1	4	AGT
Pubmed	12235125	Beta-catenin-induced melanoma growth requires the downstream target Microphthalmia-associated transcription factor.	Pubmed	0.0101	1	0.01255	0.1406	1	4	CTNNB1
Pubmed	24608043	Role of C9orf140 in the promotion of colorectal cancer progression and mechanisms of its upregulation via activation of STAT5, ?-catenin and EZH2.	Pubmed	0.0101	1	0.01255	0.1406	1	4	CTNNB1
Pubmed	17110593	Molecular coupling of a Ca2+-activated K+ channel to L-type Ca2+ channels via alpha-actinin2.	Pubmed	0.0101	1	0.01255	0.1406	1	4	CACNA1D
Pubmed	28425985	The cellular senescence of leukemia-initiating cells from acute lymphoblastic leukemia is postponed by ?-Arrestin1 binding with P300-Sp1 to regulate hTERT transcription.	Pubmed	0.0101	1	0.01255	0.1406	1	4	TERT
Pubmed	18035482	Regulation of XAF1 expression in human colon cancer cell by interferon beta: activation by the transcription regulator STAT1.	Pubmed	0.0101	1	0.01255	0.1406	1	4	STAT1
Pubmed	18723471	Genetic analysis in patients with Kallmann syndrome: coexistence of mutations in prokineticin receptor 2 and KAL1.	Pubmed	0.0101	1	0.01255	0.1406	1	4	FGFR1
Pubmed	28315507	Polymorphisms and mutations in GSTP1, RAD51, XRCC1 and XRCC3 genes in breast cancer patients.	Pubmed	0.0101	1	0.01255	0.1406	1	4	RAD51
Pubmed	18723445	Pbx/Meis deficiencies demonstrate multigenetic origins of congenital heart disease.	Pubmed	0.0101	1	0.01255	0.1406	1	4	PBX1
Pubmed	9446569	Activation of P2Y2 receptors by UTP and ATP stimulates mitogen-activated kinase activity through a pathway that involves related adhesion focal tyrosine kinase and protein kinase C.	Pubmed	0.0101	1	0.01255	0.1406	1	4	INSR
Pubmed	18385518	Endothelin-1 couples betaPix to p66Shc: role of betaPix in cell proliferation through FOXO3a phosphorylation and p27kip1 down-regulation independently of Akt.	Pubmed	0.0101	1	0.01255	0.1406	1	4	CDKN1B
Pubmed	25788262	Caffeic acid phenethyl ester induced cell cycle arrest and growth inhibition in androgen-independent prostate cancer cells via regulation of Skp2, p53, p21Cip1 and p27Kip1.	Pubmed	0.0101	1	0.01255	0.1406	1	4	CDKN1B
Pubmed	32227259	Correlation between IDH, ATRX, and TERT promoter mutations in glioma.	Pubmed	0.0101	1	0.01255	0.1406	1	4	TERT
Pubmed	34648881	SERPINE2/PN-1 regulates the DNA damage response and radioresistance by activating ATM in lung cancer.	Pubmed	0.0101	1	0.01255	0.1406	1	4	RAD51
Pubmed	11432792	Analysis of tyrosine phosphorylation-dependent protein-protein interactions in TrkB-mediated intracellular signaling using modified yeast two-hybrid system.	Pubmed	0.0101	1	0.01255	0.1406	1	4	PTPN11
Pubmed	28327575	Analysis of exome data for 4293 trios suggests GPI-anchor biogenesis defects are a rare cause of developmental disorders.	Pubmed	0.0101	1	0.01255	0.1406	1	4	PIGL
Pubmed	18615589	Glycogen synthase kinase-3beta regulates DeltaNp63 gene transcription through the beta-catenin signaling pathway.	Pubmed	0.0101	1	0.01255	0.1406	1	4	CTNNB1
Pubmed	16365415	IL-27 limits IL-2 production during Th1 differentiation.	Pubmed	0.0101	1	0.01255	0.1406	1	4	STAT1
Pubmed	30641218	ARHGAP17 suppresses tumor progression and up-regulates P21 and P27 expression via inhibiting PI3K/AKT signaling pathway in cervical cancer.	Pubmed	0.0101	1	0.01255	0.1406	1	4	CDKN1B
Pubmed	1480129	Cross-species comparison of 5-lipoxygenase-activating protein.	Pubmed	0.0101	1	0.01255	0.1406	1	4	FGFR1
Pubmed	22253774	CTNNB1 signaling in sertoli cells downregulates spermatogonial stem cell activity via WNT4.	Pubmed	0.0101	1	0.01255	0.1406	1	4	CTNNB1
Pubmed	12421924	Macrophage-derived complement component C4 can restore humoral immunity in C4-deficient mice.	Pubmed	0.0101	1	0.01255	0.1406	1	4	STAT1
Pubmed	20204273	Expression of the HER-1-4 family of receptor tyrosine kinases in neuroendocrine tumours.	Pubmed	0.0101	1	0.01255	0.1406	1	4	ERBB3
Pubmed	14671555	[Genetic predictors of left ventricular hypertrophy: do polymorphisms of peroxisome proliferator activated nuclear receptor genes play any role?].	Pubmed	0.0101	1	0.01255	0.1406	1	4	ACE
Pubmed	29432158	16p11.2 transcription factor	Pubmed	0.0101	1	0.01255	0.1406	1	4	CCND1
Pubmed	18202148	Cooperative control via lymphoid enhancer factor 1/T cell factor 3 and estrogen receptor-alpha for uterine gene regulation by estrogen.	Pubmed	0.0101	1	0.01255	0.1406	1	4	CTNNB1
Pubmed	30677223	An integrative systems approach identifies novel candidates in Marfan syndrome-related pathophysiology.	Pubmed	0.0101	1	0.01255	0.1406	1	4	FBN1
Pubmed	35456636	Regulation of p27 (Kip1) by Ubiquitin E3 Ligase RNF6.	Pubmed	0.0101	1	0.01255	0.1406	1	4	CDKN1B
Pubmed	22745600	Hox proteins display a common and ancestral ability to diversify their interaction mode with the PBC class cofactors.	Pubmed	0.0101	1	0.01255	0.1406	1	4	PBX1
Pubmed	22194871	IL-7 promotes CD95-induced apoptosis in B cells via the IFN-?/STAT1 pathway.	Pubmed	0.0101	1	0.01255	0.1406	1	4	STAT1
Pubmed	17457002	Apolipoprotein A-I/C-III/A-IV SstI and apolipoprotein B XbaI polymorphisms do not affect early functional and structural changes in atherosclerosis: the Cardiovascular Risk in Young Finns study.	Pubmed	0.0101	1	0.01255	0.1406	1	4	APOA1
Pubmed	22080605	?-catenin/TCF4 complex induces the epithelial-to-mesenchymal transition (EMT)-activator ZEB1 to regulate tumor invasiveness.	Pubmed	0.0101	1	0.01255	0.1406	1	4	CTNNB1
Pubmed	18483150	Kisspeptin excites gonadotropin-releasing hormone neurons through a phospholipase C/calcium-dependent pathway regulating multiple ion channels.	Pubmed	0.0101	1	0.01255	0.1406	1	4	KISS1
Pubmed	26789249	Mitofusin 2 maintains haematopoietic stem cells with extensive lymphoid potential.	Pubmed	0.0101	1	0.01255	0.1406	1	4	PRDM16
Pubmed	19799567	PBX1 and MEIS1 up-regulate SOX3 gene expression by direct interaction with a consensus binding site within the basal promoter region.	Pubmed	0.0101	1	0.01255	0.1406	1	4	PBX1
Pubmed	20054338	Regulation of the psoriatic chemokine CCL20 by E3 ligases Trim32 and Piasy in keratinocytes.	Pubmed	0.0101	1	0.01255	0.1406	1	4	TRIM32
Pubmed	22209285	The citrus flavonone hesperetin inhibits growth of aromatase-expressing MCF-7 tumor in ovariectomized athymic mice.	Pubmed	0.0101	1	0.01255	0.1406	1	4	CCND1
Pubmed	9843967	Pontin52, an interaction partner of beta-catenin, binds to the TATA box binding protein.	Pubmed	0.0101	1	0.01255	0.1406	1	4	CTNNB1
Pubmed	34244757	Molecular phenotyping and functional assessment of smooth muscle-like cells with pathogenic variants in aneurysm genes ACTA2, MYH11, SMAD3 and FBN1.	Pubmed	0.0101	1	0.01255	0.1406	1	4	FBN1
Pubmed	32553273	A SARS-CoV-2 Infection Model in Mice Demonstrates Protection by Neutralizing Antibodies.	Pubmed	0.0101	1	0.01255	0.1406	1	4	STAT1
Pubmed	33529176	Macrophage AXL receptor tyrosine kinase inflames the heart after reperfused myocardial infarction.	Pubmed	0.0101	1	0.01255	0.1406	1	4	STAT1
Pubmed	15256534	Recruitment of beta-catenin by wild-type or mutant androgen receptors correlates with ligand-stimulated growth of prostate cancer cells.	Pubmed	0.0101	1	0.01255	0.1406	1	4	CTNNB1
Pubmed	21775056	Immunohistochemical evaluation of solid pseudopapillary tumors of the pancreas: the expression pattern of CD99 is highly unique.	Pubmed	0.0101	1	0.01255	0.1406	1	4	CTNNB1
Pubmed	9442080	Involvement of the Src homology 2-containing tyrosine phosphatase SHP-2 in growth hormone signaling.	Pubmed	0.0101	1	0.01255	0.1406	1	4	PTPN11
Pubmed	18977234	Association between DNA damage, DNA repair genes variability and clinical characteristics in breast cancer patients.	Pubmed	0.0101	1	0.01255	0.1406	1	4	RAD51
Pubmed	18424756	IL-27 activates human monocytes via STAT1 and suppresses IL-10 production but the inflammatory functions of IL-27 are abrogated by TLRs and p38.	Pubmed	0.0101	1	0.01255	0.1406	1	4	STAT1
Pubmed	19401692	Activation of Wnt/beta-catenin signalling pathway induces chemoresistance to interferon-alpha/5-fluorouracil combination therapy for hepatocellular carcinoma.	Pubmed	0.0101	1	0.01255	0.1406	1	4	CTNNB1
Pubmed	25801026	Deletion of macrophage Vitamin D receptor promotes insulin resistance and monocyte cholesterol transport to accelerate atherosclerosis in mice.	Pubmed	0.0101	1	0.01255	0.1406	1	4	VDR
Pubmed	19956716	Mutations in the human naked cuticle homolog NKD1 found in colorectal cancer alter Wnt/Dvl/beta-catenin signaling.	Pubmed	0.0101	1	0.01255	0.1406	1	4	CTNNB1
Pubmed	27793664	Rock2 promotes RCC proliferation by decreasing SCARA5 expression through ?-catenin/TCF4 signaling.	Pubmed	0.0101	1	0.01255	0.1406	1	4	CTNNB1
Pubmed	22523080	Dynamics and Distribution of Klotho? (KLB) and fibroblast growth factor receptor-1 (FGFR1) in living cells reveal the fibroblast growth factor-21 (FGF21)-induced receptor complex.	Pubmed	0.0101	1	0.01255	0.1406	1	4	FGFR1
Pubmed	17991879	The histone demethylase, Jmjd1a, interacts with the myocardin factors to regulate SMC differentiation marker gene expression.	Pubmed	0.0101	1	0.01255	0.1406	1	4	MYOCD
Pubmed	17244677	B-cell development fails in the absence of the Pbx1 proto-oncogene.	Pubmed	0.0101	1	0.01255	0.1406	1	4	PBX1
Pubmed	20519122	PGC1beta mediates PPARgamma activation of osteoclastogenesis and rosiglitazone-induced bone loss.	Pubmed	0.0101	1	0.01255	0.1406	1	4	CTNNB1
Pubmed	20519123	Glucocorticoids suppress bone formation by attenuating osteoblast differentiation via the monomeric glucocorticoid receptor.	Pubmed	0.0101	1	0.01255	0.1406	1	4	CTNNB1
Pubmed	17785781	A Y chromosome-linked factor impairs NK T development.	Pubmed	0.0101	1	0.01255	0.1406	1	4	STAT1
Pubmed	34817293	CTEN Inhibits Tumor Angiogenesis and Growth by Targeting VEGFA Through Down-Regulation of ?-Catenin in Breast Cancer.	Pubmed	0.0101	1	0.01255	0.1406	1	4	CTNNB1
Pubmed	16458284	LeX is expressed by principle progenitor cells in the embryonic nervous system, is secreted into their environment and binds Wnt-1.	Pubmed	0.0101	1	0.01255	0.1406	1	4	PAX2
Pubmed	23333463	STAT3 interacts with Skp2/p27/p21 pathway to regulate the motility and invasion of gastric cancer cells.	Pubmed	0.0101	1	0.01255	0.1406	1	4	CDKN1B
Pubmed	19139918	Expression of Jun activation domain-binding protein 1 and Ser10 phosphorylated p27 protein in human epithelial ovarian carcinoma.	Pubmed	0.0101	1	0.01255	0.1406	1	4	CDKN1B
Pubmed	18519587	c-Cbl-dependent monoubiquitination and lysosomal degradation of gp130.	Pubmed	0.0101	1	0.01255	0.1406	1	4	PTPN11
Pubmed	20101207	The HTLV-1 tax protein cooperates with phosphorylated CREB, TORC2 and p300 to activate CRE-dependent cyclin D1 transcription.	Pubmed	0.0101	1	0.01255	0.1406	1	4	CCND1
Pubmed	14722613	Mosaic analysis of insulin receptor function.	Pubmed	0.0101	1	0.01255	0.1406	1	4	INSR
Pubmed	20835684	[Influence of genetic combinations on HDL-C levels in a Southern Brazilian population].	Pubmed	0.0101	1	0.01255	0.1406	1	4	APOA1
Pubmed	33759248	FAM84B acts as a tumor promoter in human glioma via affecting the Akt/GSK-3?/?-catenin pathway.	Pubmed	0.0101	1	0.01255	0.1406	1	4	CTNNB1
Pubmed	12651930	Correlations of the expression of fibroblast growth factor-2, vascular endothelial growth factor, and their receptors with angiogenesis in synovial tissues from patients with internal derangement of the temporomandibular joint.	Pubmed	0.0101	1	0.01255	0.1406	1	4	FGFR1
Pubmed	21440908	Vitamin D metabolic pathway genes and risk of multiple sclerosis in Canadians.	Pubmed	0.0101	1	0.01255	0.1406	1	4	VDR
Pubmed	18458079	Cdc6 determines utilization of p21(WAF1/CIP1)-dependent damage checkpoint in S phase cells.	Pubmed	0.0101	1	0.01255	0.1406	1	4	CDKN1B
Pubmed	12048199	Cyclin D1 Is a Ligand-independent Co-repressor for Thyroid Hormone Receptors.	Pubmed	0.0101	1	0.01255	0.1406	1	4	CCND1
Pubmed	26238487	The Raf Kinase Inhibitor Sorafenib Inhibits JAK-STAT Signal Transduction in Human Immune Cells.	Pubmed	0.0101	1	0.01255	0.1406	1	4	STAT1
Pubmed	18678879	The apolipoprotein CIII enhancer regulates both extensive histone modification and intergenic transcription of human apolipoprotein AI/CIII/AIV genes but not apolipoprotein AV.	Pubmed	0.0101	1	0.01255	0.1406	1	4	APOA1
Pubmed	23274784	IL-17A but not IL-22 suppresses the replication of hepatitis B virus mediated by over-expression of MxA and OAS mRNA in the HepG2.2.15 cell line.	Pubmed	0.0101	1	0.01255	0.1406	1	4	SMOC1
Pubmed	27143478	Protein Scaffolds Control Localized Protein Kinase C? Activity.	Pubmed	0.0101	1	0.01255	0.1406	1	4	PRKCZ
Pubmed	21439954	Small tyrosine kinase inhibitors interrupt EGFR signaling by interacting with erbB3 and erbB4 in glioblastoma cell lines.	Pubmed	0.0101	1	0.01255	0.1406	1	4	CDKN1B
Pubmed	20534575	SH2 domain containing leukocyte phosphoprotein of 76-kDa (SLP-76) feedback regulation of ZAP-70 microclustering.	Pubmed	0.0101	1	0.01255	0.1406	1	4	ZAP70
Pubmed	12048121	Analysis of apolipoprotein A-I, lecithin:cholesterol acyltransferase and glucocerebrosidase genes in hypoalphalipoproteinemia.	Pubmed	0.0101	1	0.01255	0.1406	1	4	APOA1
Pubmed	17964293	Genetic association study of APOA1/C3/A4/A5 gene cluster and haplotypes on triglyceride and HDL cholesterol in a community-based population.	Pubmed	0.0101	1	0.01255	0.1406	1	4	APOA1
Pubmed	26456821	Gab1 and Mapk Signaling Are Essential in the Hair Cycle and Hair Follicle Stem Cell Quiescence.	Pubmed	0.0101	1	0.01255	0.1406	1	4	PTPN11
Pubmed	23142810	WNT4 acts downstream of BMP2 and functions via ?-catenin signaling pathway to regulate human endometrial stromal cell differentiation.	Pubmed	0.0101	1	0.01255	0.1406	1	4	CTNNB1
Pubmed	25766255	FGF22 signaling regulates synapse formation during post-injury remodeling of the spinal cord.	Pubmed	0.0101	1	0.01255	0.1406	1	4	FGFR1
Pubmed	27840422	Inhibition of the Gab2/PI3K/mTOR signaling ameliorates myeloid malignancy caused by Ptpn11 (Shp2) gain-of-function mutations.	Pubmed	0.0101	1	0.01255	0.1406	1	4	PTPN11
Pubmed	19219452	Caveolin, GLUT4 and insulin receptor protein content in human arm and leg muscles.	Pubmed	0.0101	1	0.01255	0.1406	1	4	INSR
Pubmed	24983472	RNA-seq analysis to identify novel roles of scleraxis during embryonic mouse heart valve remodeling.	Pubmed	0.0101	1	0.01255	0.1406	1	4	COL4A1
Pubmed	19679658	Nucleophosmin/B23 regulates ubiquitin dynamics in nucleoli by recruiting deubiquitylating enzyme USP36.	Pubmed	0.0101	1	0.01255	0.1406	1	4	NPM1
Pubmed	30240435	Biologically anchored knowledge expansion approach uncovers KLF4 as a novel insulin signaling regulator.	Pubmed	0.0101	1	0.01255	0.1406	1	4	INSR
Pubmed	18843020	Genetic variation in calcium-sensing receptor and risk for colon cancer.	Pubmed	0.0101	1	0.01255	0.1406	1	4	VDR
Pubmed	12893883	Retinoid X receptor is a nonsilent major contributor to vitamin D receptor-mediated transcriptional activation.	Pubmed	0.0101	1	0.01255	0.1406	1	4	VDR
Pubmed	25720963	Lysosomal calcium signalling regulates autophagy through calcineurin and ?TFEB.	Pubmed	0.0101	1	0.01255	0.1406	1	4	PPP3CA
Pubmed	28973861	CTCF prevents genomic instability by promoting homologous recombination-directed DNA double-strand break repair.	Pubmed	0.0101	1	0.01255	0.1406	1	4	RAD51
Pubmed	30543848	LncRNA-H19 activates CDC42/PAK1 pathway to promote cell proliferation, migration and invasion by targeting miR-15b in hepatocellular carcinoma.	Pubmed	0.0101	1	0.01255	0.1406	1	4	H19
Pubmed	12699629	Functional conservation of the telomerase protein Est1p in humans.	Pubmed	0.0101	1	0.01255	0.1406	1	4	TERT
Pubmed	19596857	Mechanisms of resistance to interferon-gamma-mediated cell growth arrest in human oral squamous carcinoma cells.	Pubmed	0.0101	1	0.01255	0.1406	1	4	STAT1
Pubmed	17893320	Forkhead transcription factor FoxM1 regulates mitotic entry and prevents spindle defects in cerebellar granule neuron precursors.	Pubmed	0.0101	1	0.01255	0.1406	1	4	CCND1
Pubmed	27453008	MiR-34a Promotes Osteogenic Differentiation of Human Adipose-Derived Stem Cells via the RBP2/NOTCH1/CYCLIN D1 Coregulatory Network.	Pubmed	0.0101	1	0.01255	0.1406	1	4	CCND1
Pubmed	11409918	Complexes formation between insulin receptor and extracellular signal-regulated kinases ERKs.	Pubmed	0.0101	1	0.01255	0.1406	1	4	INSR
Pubmed	30553475	The role of E-cadherin and Runx3 in Helicobacter Pylori - Associated gastric carcinoma is achieved through regulating P21waf and P27 expression.	Pubmed	0.0101	1	0.01255	0.1406	1	4	CDKN1B
Pubmed	11806999	Molecular dissection of the signaling and costimulatory functions of CD150 (SLAM): CD150/SAP binding and CD150-mediated costimulation.	Pubmed	0.0101	1	0.01255	0.1406	1	4	PTPN11
Pubmed	31194676	Sonic hedgehog signaling in astrocytes mediates cell type-specific synaptic organization.	Pubmed	0.0101	1	0.01255	0.1406	1	4	GLI1
Pubmed	7501018	Chromosome engineering in mice.	Pubmed	0.0101	1	0.01255	0.1406	1	4	WNT3
Pubmed	24633336	P53, hTERT, WT-1, and VEGFR2 are the most suitable targets for cancer vaccine therapy in HLA-A24 positive pancreatic adenocarcinoma.	Pubmed	0.0101	1	0.01255	0.1406	1	4	TERT
Pubmed	36438913	Long non-coding RNA ncRuPAR regulates gastric cancer cell proliferation and apoptosis via phosphoinositide 3-kinase/protein kinase B signaling.	Pubmed	0.0101	1	0.01255	0.1406	1	4	CCND1
Pubmed	35796020	HIF?1? and MBP1 are associated with the progression of breast cancer cells by repressing ??catenin transcription.	Pubmed	0.0101	1	0.01255	0.1406	1	4	CTNNB1
Pubmed	16688530	Analysis of the MCMV resistome by ENU mutagenesis.	Pubmed	0.0101	1	0.01255	0.1406	1	4	STAT1
Pubmed	18989459	Influenza A virus inhibits type I IFN signaling via NF-kappaB-dependent induction of SOCS-3 expression.	Pubmed	0.0101	1	0.01255	0.1406	1	4	STAT1
Pubmed	10589702	Micropuncture analysis of tubuloglomerular feedback regulation in transgenic mice.	Pubmed	0.0101	1	0.01255	0.1406	1	4	ACE
Pubmed	11782539	Activated glycogen synthase-3 beta suppresses cardiac hypertrophy in vivo.	Pubmed	0.0101	1	0.01255	0.1406	1	4	PPP3CA
Pubmed	12815053	M phase-specific phosphorylation of BRCA2 by Polo-like kinase 1 correlates with the dissociation of the BRCA2-P/CAF complex.	Pubmed	0.0101	1	0.01255	0.1406	1	4	RAD51
Pubmed	8541543	Megakaryocyte growth and development factor and interleukin-3 induce patterns of protein-tyrosine phosphorylation that correlate with dominant differentiation over proliferation of mpl-transfected 32D cells.	Pubmed	0.0101	1	0.01255	0.1406	1	4	PTPN11
Pubmed	17942896	Casein kinase 2-interacting protein-1, a novel Akt pleckstrin homology domain-interacting protein, down-regulates PI3K/Akt signaling and suppresses tumor growth in vivo.	Pubmed	0.0101	1	0.01255	0.1406	1	4	AKT3
Pubmed	18316486	Deletion of Ptpn11 (Shp2) in cardiomyocytes causes dilated cardiomyopathy via effects on the extracellular signal-regulated kinase/mitogen-activated protein kinase and RhoA signaling pathways.	Pubmed	0.0101	1	0.01255	0.1406	1	4	PTPN11
Pubmed	22789542	A distinct replication fork protection pathway connects Fanconi anemia tumor suppressors to RAD51-BRCA1/2.	Pubmed	0.0101	1	0.01255	0.1406	1	4	RAD51
Pubmed	18328474	Beta1 integrin expression by podocytes is required to maintain glomerular structural integrity.	Pubmed	0.0101	1	0.01255	0.1406	1	4	NPHS2
Pubmed	18270579	Induction of ErbB-3 expression by alpha6beta4 integrin contributes to tamoxifen resistance in ERbeta1-negative breast carcinomas.	Pubmed	0.0101	1	0.01255	0.1406	1	4	ERBB3
Pubmed	19088079	Induction of microRNA-221 by platelet-derived growth factor signaling is critical for modulation of vascular smooth muscle phenotype.	Pubmed	0.0101	1	0.01255	0.1406	1	4	CDKN1B
Pubmed	11877298	Retinoic acid-induced cell cycle arrest of human myeloid cell lines is associated with sequential down-regulation of c-Myc and cyclin E and posttranscriptional up-regulation of p27(Kip1).	Pubmed	0.0101	1	0.01255	0.1406	1	4	CDKN1B
Pubmed	22427650	Calpain 2 regulates Akt-FoxO-p27(Kip1) protein signaling pathway in mammary carcinoma.	Pubmed	0.0101	1	0.01255	0.1406	1	4	CDKN1B
Pubmed	23597563	Molecular mechanism of SSR128129E, an extracellularly acting, small-molecule, allosteric inhibitor of FGF receptor signaling.	Pubmed	0.0101	1	0.01255	0.1406	1	4	FGFR1
Pubmed	30242702	Using In Vitro Ubiquitylation Assays to Estimate the Affinities of Ubiquitin-Conjugating Enzymes for Their Ubiquitin Ligase Partners.	Pubmed	0.0101	1	0.01255	0.1406	1	4	CTNNB1
Pubmed	29503347	Protein Tyrosine Phosphatase SHP-2 Is Involved in the Interleukin-21-Induced Activation of Extracellular Signal-Regulated Kinase 1/2.	Pubmed	0.0101	1	0.01255	0.1406	1	4	PTPN11
Pubmed	27069134	HER Family Protein Expression in a Greek Population with Gastric Cancer. A Retrospective Hellenic Cooperative Oncology Group Study.	Pubmed	0.0101	1	0.01255	0.1406	1	4	ERBB3
Pubmed	7515712	Association of p72 tyrosine kinase with Stat factors and its activation by interleukin-3, interleukin-6, and granulocyte colony-stimulating factor.	Pubmed	0.0101	1	0.01255	0.1406	1	4	STAT1
Pubmed	16039586	Erk associates with and primes GSK-3beta for its inactivation resulting in upregulation of beta-catenin.	Pubmed	0.0101	1	0.01255	0.1406	1	4	CTNNB1
Pubmed	22427680	Inhibiting Mer receptor tyrosine kinase suppresses STAT1, SOCS1/3, and NF-?B activation and enhances inflammatory responses in lipopolysaccharide-induced acute lung injury.	Pubmed	0.0101	1	0.01255	0.1406	1	4	STAT1
Pubmed	11348595	The structure of the beta-catenin/E-cadherin complex and the molecular basis of diverse ligand recognition by beta-catenin.	Pubmed	0.0101	1	0.01255	0.1406	1	4	CTNNB1
Pubmed	10431243	Engineering a mouse balancer chromosome.	Pubmed	0.0101	1	0.01255	0.1406	1	4	WNT3
Pubmed	16001071	Angiotensin-converting enzyme 2 protects from severe acute lung failure.	Pubmed	0.0101	1	0.01255	0.1406	1	4	ACE
Pubmed	33338547	Pde8b haploinsufficiency in mice is associated with modest adrenal defects, impaired steroidogenesis, and male infertility, unaltered by concurrent PKA or Wnt activation.	Pubmed	0.0101	1	0.01255	0.1406	1	4	CTNNB1
Pubmed	17063276	DNA repair polymorphisms might contribute differentially on familial and sporadic breast cancer susceptibility: a study on a Portuguese population.	Pubmed	0.0101	1	0.01255	0.1406	1	4	RAD51
Pubmed	15447689	A mesenchyme-free culture system to elucidate the mechanism of otic vesicle morphogenesis.	Pubmed	0.0101	1	0.01255	0.1406	1	4	PAX2
Pubmed	17148678	Genetic ablation of vitamin D activation pathway reverses biochemical and skeletal anomalies in Fgf-23-null animals.	Pubmed	0.0101	1	0.01255	0.1406	1	4	VDR
Pubmed	16530041	Emilin1 links TGF-beta maturation to blood pressure homeostasis.	Pubmed	0.0101	1	0.01255	0.1406	1	4	FBN1
Pubmed	25921273	?-Catenin Regulates Primitive Streak Induction through Collaborative Interactions with SMAD2/SMAD3 and OCT4.	Pubmed	0.0101	1	0.01255	0.1406	1	4	CTNNB1
Pubmed	22189999	Characterisation of adiponectin multimers and the IGF axis in humans with a heterozygote mutation in the tyrosine kinase domain of the insulin receptor gene.	Pubmed	0.0101	1	0.01255	0.1406	1	4	INSR
Pubmed	29611334	Conditional ablation of the prorenin receptor in nephron progenitor cells results in developmental programming of hypertension.	Pubmed	0.0101	1	0.01255	0.1406	1	4	CTNNB1
Pubmed	25681036	miR-603 promotes glioma cell growth via Wnt/?-catenin pathway by inhibiting WIF1 and CTNNBIP1.	Pubmed	0.0101	1	0.01255	0.1406	1	4	CTNNB1
Pubmed	21391216	Profiling signalling pathways in formalin-fixed and paraffin-embedded breast cancer tissues reveals cross-talk between EGFR, HER2, HER3 and uPAR.	Pubmed	0.0101	1	0.01255	0.1406	1	4	ERBB3
Pubmed	26297026	Insulin and IGF1 signalling pathways in human astrocytes in vitro and in vivo; characterisation, subcellular localisation and modulation of the receptors.	Pubmed	0.0101	1	0.01255	0.1406	1	4	INSR
Pubmed	19572978	DIXDC1 targets p21 and cyclin D1 via PI3K pathway activation to promote colon cancer cell proliferation.	Pubmed	0.0101	1	0.01255	0.1406	1	4	CCND1
Pubmed	20727736	C-reactive protein-associated genetic variants and cancer risk: findings from FINRISK 1992, FINRISK 1997 and Health 2000 studies.	Pubmed	0.0101	1	0.01255	0.1406	1	4	HNF1A
Pubmed	22153967	Inhibition of homologous recombination by the PCNA-interacting protein PARI.	Pubmed	0.0101	1	0.01255	0.1406	1	4	RAD51
Pubmed	18571841	Atypical protein kinase C phosphorylates IKKalphabeta in transformed non-malignant and malignant prostate cell survival.	Pubmed	0.0101	1	0.01255	0.1406	1	4	PRKCZ
Pubmed	17976063	Effects of grade of oocyte-cumulus complex and the interactions between grades on the production of blastocysts in the cow, ewe and lamb.	Pubmed	0.0101	1	0.01255	0.1406	1	4	CTNNB1
Pubmed	19244247	Wnt-5a-CKI{alpha} signaling promotes {beta}-catenin/E-cadherin complex formation and intercellular adhesion in human breast epithelial cells.	Pubmed	0.0101	1	0.01255	0.1406	1	4	CTNNB1
Pubmed	9566925	Localization of atypical protein kinase C isoforms into lysosome-targeted endosomes through interaction with p62.	Pubmed	0.0101	1	0.01255	0.1406	1	4	PRKCZ
Pubmed	24067137	Impact of mutations in FLT3, PTPN11 and RAS genes on the overall survival of pediatric B cell precursor acute lymphoblastic leukemia in Brazil.	Pubmed	0.0101	1	0.01255	0.1406	1	4	PTPN11
Pubmed	17700531	Collagen matrix assembly is driven by the interaction of von Hippel-Lindau tumor suppressor protein with hydroxylated collagen IV alpha 2.	Pubmed	0.0101	1	0.01255	0.1406	1	4	COL4A1
Pubmed	12171910	Arginine methylation of STAT1 regulates its dephosphorylation by T cell protein tyrosine phosphatase.	Pubmed	0.0101	1	0.01255	0.1406	1	4	STAT1
Pubmed	17327429	PED/PEA-15 regulates glucose-induced insulin secretion by restraining potassium channel expression in pancreatic beta-cells.	Pubmed	0.0101	1	0.01255	0.1406	1	4	ABCC8
Pubmed	26657156	CBP/catenin antagonist safely eliminates drug-resistant leukemia-initiating cells.	Pubmed	0.0101	1	0.01255	0.1406	1	4	CTNNB1
Pubmed	9348540	Nup93, a vertebrate homologue of yeast Nic96p, forms a complex with a novel 205-kDa protein and is required for correct nuclear pore assembly.	Pubmed	0.0101	1	0.01255	0.1406	1	4	NUP93
Pubmed	19679834	NADPH oxidase Nox2 is required for hypoxia-induced mobilization of endothelial progenitor cells.	Pubmed	0.0101	1	0.01255	0.1406	1	4	PTPN11
Pubmed	28839465	FKBP3 Promotes Proliferation of Non-Small Cell Lung Cancer Cells through Regulating Sp1/HDAC2/p27.	Pubmed	0.0101	1	0.01255	0.1406	1	4	CDKN1B
Pubmed	22669823	COUP-TFII is essential for metanephric mesenchyme formation and kidney precursor cell survival.	Pubmed	0.0101	1	0.01255	0.1406	1	4	PAX2
Pubmed	11481324	Insulin receptor substrate-2 phosphorylation is necessary for protein kinase C zeta activation by insulin in L6hIR cells.	Pubmed	0.0101	1	0.01255	0.1406	1	4	PRKCZ
Pubmed	18088366	Cell type-specific subunit composition of G protein-gated potassium channels in the cerebellum.	Pubmed	0.0101	1	0.01255	0.1406	1	4	KCNJ5
Pubmed	25849379	Lgr5+ cells regenerate hair cells via proliferation and direct transdifferentiation in damaged neonatal mouse utricle.	Pubmed	0.0101	1	0.01255	0.1406	1	4	CTNNB1
Pubmed	29180394	Redirecting TGF-	Pubmed	0.0101	1	0.01255	0.1406	1	4	CTNNB1
Pubmed	10386953	Brain-derived neurotrophic factor stimulates interactions of Shp2 with phosphatidylinositol 3-kinase and Grb2 in cultured cerebral cortical neurons.	Pubmed	0.0101	1	0.01255	0.1406	1	4	PTPN11
Pubmed	17521736	Involvement of different nuclear hormone receptors in butyrate-mediated inhibition of inducible NF kappa B signalling.	Pubmed	0.0101	1	0.01255	0.1406	1	4	VDR
Pubmed	17785445	PITX2 and beta-catenin interactions regulate Lef-1 isoform expression.	Pubmed	0.0101	1	0.01255	0.1406	1	4	CTNNB1
Pubmed	30926793	Prospective discovery of small molecule enhancers of an E3 ligase-substrate interaction.	Pubmed	0.0101	1	0.01255	0.1406	1	4	CTNNB1
Pubmed	15893606	Gene expression profiling during the embryonic development of mouse brain using an oligonucleotide-based microarray system.	Pubmed	0.0101	1	0.01255	0.1406	1	4	PRKCZ
Pubmed	21368895	Ras mutation cooperates with ?-catenin activation to drive bladder tumourigenesis.	Pubmed	0.0101	1	0.01255	0.1406	1	4	CTNNB1
Pubmed	29106398	Asprosin is a centrally acting orexigenic hormone.	Pubmed	0.0101	1	0.01255	0.1406	1	4	FBN1
Pubmed	11733557	Podocin, a raft-associated component of the glomerular slit diaphragm, interacts with CD2AP and nephrin.	Pubmed	0.0101	1	0.01255	0.1406	1	4	NPHS2
Pubmed	19339032	Stable complex formation between HIV Rev and the nucleosome assembly protein, NAP1, affects Rev function.	Pubmed	0.0101	1	0.01255	0.1406	1	4	NPM1
Pubmed	11973280	The role of Math1 in inner ear development: Uncoupling the establishment of the sensory primordium from hair cell fate determination.	Pubmed	0.0101	1	0.01255	0.1406	1	4	CDKN1B
Pubmed	14532990	Telomerase in relation to expression of p53, c-Myc and estrogen receptor in ovarian tumours.	Pubmed	0.0101	1	0.01255	0.1406	1	4	TERT
Pubmed	17090534	Wnt-mediated down-regulation of Sp1 target genes by a transcriptional repressor Sp5.	Pubmed	0.0101	1	0.01255	0.1406	1	4	CTNNB1
Pubmed	15966503	Association between bone mineral density and polymorphisms of the VDR, ERalpha, COL1A1 and CTR genes in Spanish postmenopausal women.	Pubmed	0.0101	1	0.01255	0.1406	1	4	VDR
Pubmed	16581977	Beta-catenin regulates wound size and mediates the effect of TGF-beta in cutaneous healing.	Pubmed	0.0101	1	0.01255	0.1406	1	4	CTNNB1
Pubmed	22808460	Insulin-like growth factors 1 and 2 regulate expression of ?-casein in vitro in mouse mammary epithelial cells.	Pubmed	0.0101	1	0.01255	0.1406	1	4	CCND1
Pubmed	23839966	Cyclin D1 is required for proliferation of Olig2-expressing progenitor cells in the injured cerebral cortex.	Pubmed	0.0101	1	0.01255	0.1406	1	4	CCND1
Pubmed	26841870	Cooperation of Sox4 with ?-catenin/p300 complex in transcriptional regulation of the Slug gene during divergent sarcomatous differentiation in uterine carcinosarcoma.	Pubmed	0.0101	1	0.01255	0.1406	1	4	CTNNB1
Pubmed	22393163	1,25-Dihydroxyvitamin D(3) and extracellular inorganic phosphate activate mitogen-activated protein kinase pathway through fibroblast growth factor 23 contributing to hypertrophy and mineralization in osteoarthritic chondrocytes.	Pubmed	0.0101	1	0.01255	0.1406	1	4	FGFR1
Pubmed	23996689	Hoxa9 collaborates with E2A-PBX1 in mouse B cell leukemia in association with Flt3 activation and decrease of B cell gene expression.	Pubmed	0.0101	1	0.01255	0.1406	1	4	PBX1
Pubmed	25756309	Kisspeptin regulation of arcuate neuron excitability in kisspeptin receptor knockout mice.	Pubmed	0.0101	1	0.01255	0.1406	1	4	KISS1
Pubmed	12504111	The c-Cbl-associated protein and c-Cbl are two new partners of the SH2-containing inositol polyphosphate 5-phosphatase SHIP2.	Pubmed	0.0101	1	0.01255	0.1406	1	4	INSR
Pubmed	9052931	Differential expression of D-type G1 cyclins during mouse development and liver regeneration in vivo.	Pubmed	0.0101	1	0.01255	0.1406	1	4	CCND1
Pubmed	29361949	miR-182-5p promotes hepatocellular carcinoma progression by repressing FOXO3a.	Pubmed	0.0101	1	0.01255	0.1406	1	4	CTNNB1
Pubmed	30567482	Loss of 2 Akt (Protein Kinase B) Isoforms in Hematopoietic Cells Diminished Monocyte and Macrophage Survival and Reduces Atherosclerosis in Ldl Receptor-Null Mice.	Pubmed	0.0101	1	0.01255	0.1406	1	4	AKT3
Pubmed	15978554	Association of an orexin 1 receptor 408Val variant with polydipsia-hyponatremia in schizophrenic subjects.	Pubmed	0.0101	1	0.01255	0.1406	1	4	ACE
Pubmed	29334315	Interplay between p53 and Ink4c in spermatogenesis and fertility.	Pubmed	0.0101	1	0.01255	0.1406	1	4	CDKN2C
Pubmed	29731020	The Genetic Link Between Diabetes and Atherosclerosis.	Pubmed	0.0101	1	0.01255	0.1406	1	4	HNF1A
Pubmed	26912623	Herpes Simplex Virus and Interferon Signaling Induce Novel Autophagic Clusters in Sensory Neurons.	Pubmed	0.0101	1	0.01255	0.1406	1	4	STAT1
Pubmed	18316603	DNA damage-dependent translocation of B23 and p19 ARF is regulated by the Jun N-terminal kinase pathway.	Pubmed	0.0101	1	0.01255	0.1406	1	4	NPM1
Pubmed	23500464	Mitotic phosphorylation of VCIP135 blocks p97ATPase-mediated Golgi membrane fusion.	Pubmed	0.0101	1	0.01255	0.1406	1	4	WAC
Pubmed	28820907	Positive regulatory interactions between YAP and Hedgehog signalling in skin homeostasis and BCC development in mouse skin in vivo.	Pubmed	0.0101	1	0.01255	0.1406	1	4	CTNNB1
Pubmed	32636443	Deacetylation by SIRT1 promotes the tumor-suppressive activity of HINT1 by enhancing its binding capacity for ?-catenin or MITF in colon cancer and melanoma cells.	Pubmed	0.0101	1	0.01255	0.1406	1	4	CTNNB1
Pubmed	12771128	Contact inhibition of VEGF-induced proliferation requires vascular endothelial cadherin, beta-catenin, and the phosphatase DEP-1/CD148.	Pubmed	0.0101	1	0.01255	0.1406	1	4	CTNNB1
Pubmed	21763505	Human immunodeficiency virus type 1 induces lytic cycle replication of Kaposi's-sarcoma-associated herpesvirus: role of Ras/c-Raf/MEK1/2, PI3K/AKT, and NF-?B signaling pathways.	Pubmed	0.0101	1	0.01255	0.1406	1	4	AKT3
Pubmed	7539035	Syk and ZAP-70 mediate recruitment of p56lck/CD4 to the activated T cell receptor/CD3/zeta complex.	Pubmed	0.0101	1	0.01255	0.1406	1	4	ZAP70
Pubmed	26934000	The afatinib resistance of in vivo generated H1975 lung cancer cell clones is mediated by SRC/ERBB3/c-KIT/c-MET compensatory survival signaling.	Pubmed	0.0101	1	0.01255	0.1406	1	4	ERBB3
Pubmed	19506300	Expression of vascular endothelial growth factor is coordinately regulated by the activin-like kinase receptors 1 and 5 in endothelial cells.	Pubmed	0.0101	1	0.01255	0.1406	1	4	ACVRL1
Pubmed	31432188	The identification of CRNDE, H19, UCA1 and HOTAIR as the key lncRNAs involved in oxaliplatin or irinotecan resistance in the chemotherapy of colorectal cancer based on integrative bioinformatics analysis.	Pubmed	0.0101	1	0.01255	0.1406	1	4	H19
Pubmed	34518440	lncRNA HCG11 suppresses human osteosarcoma growth through upregulating p27 Kip1.	Pubmed	0.0101	1	0.01255	0.1406	1	4	CDKN1B
Pubmed	17222817	N-cadherin mediates cortical organization in the mouse brain.	Pubmed	0.0101	1	0.01255	0.1406	1	4	CTNNB1
Pubmed	27487043	Human CST Facilitates Genome-wide RAD51 Recruitment to GC-Rich Repetitive Sequences in Response to Replication Stress.	Pubmed	0.0101	1	0.01255	0.1406	1	4	RAD51
Pubmed	16855206	Implication of nucleolar protein SURF6 in ribosome biogenesis and preimplantation mouse development.	Pubmed	0.0101	1	0.01255	0.1406	1	4	NPM1
Pubmed	27575935	Wnt3A Induces GSK-3? Phosphorylation and ?-Catenin Accumulation Through RhoA/ROCK.	Pubmed	0.0101	1	0.01255	0.1406	1	4	CTNNB1
Pubmed	22045982	Ribosomal protein gene deletions in Diamond-Blackfan anemia.	Pubmed	0.0101	1	0.01255	0.1406	1	4	RPS26
Pubmed	19506372	Association analysis of genes involved in the maintenance of the integrity of the extracellular matrix with intracranial aneurysms in a Japanese cohort.	Pubmed	0.0101	1	0.01255	0.1406	1	4	COL4A1
Pubmed	7760813	Binding of ZAP-70 to phosphorylated T-cell receptor zeta and eta enhances its autophosphorylation and generates specific binding sites for SH2 domain-containing proteins.	Pubmed	0.0101	1	0.01255	0.1406	1	4	ZAP70
Pubmed	28673024	Ancestry-Adjusted Vitamin D Metabolite Concentrations in Association With Cytochrome P450 3A Polymorphisms.	Pubmed	0.0101	1	0.01255	0.1406	1	4	VDR
Pubmed	8551236	Association of tyrosine protein kinase Zap-70 with the protooncogene product p120c-cbl in T lymphocytes.	Pubmed	0.0101	1	0.01255	0.1406	1	4	ZAP70
Pubmed	22835934	Progesterone induced mesenchymal differentiation and rescued cystic dilation of renal tubules of Pkd1(-/-) mice.	Pubmed	0.0101	1	0.01255	0.1406	1	4	PAX2
Pubmed	19020799	PTPN11, SOS1, KRAS, and RAF1 gene analysis, and genotype-phenotype correlation in Korean patients with Noonan syndrome.	Pubmed	0.0101	1	0.01255	0.1406	1	4	PTPN11
Pubmed	17569113	Alteration of nuclear matrix-intermediate filament system and differential expression of nuclear matrix proteins during human hepatocarcinoma cell differentiation.	Pubmed	0.0101	1	0.01255	0.1406	1	4	NPM1
Pubmed	21315112	Regulation of IGF-1-dependent cyclin D1 and E expression by hEag1 channels in MCF-7 cells: the critical role of hEag1 channels in G1 phase progression.	Pubmed	0.0101	1	0.01255	0.1406	1	4	CCND1
Pubmed	24072710	Stabilization of speckle-type POZ protein (Spop) by Daz interacting protein 1 (Dzip1) is essential for Gli turnover and the proper output of Hedgehog signaling.	Pubmed	0.0101	1	0.01255	0.1406	1	4	GLI1
Pubmed	36064550	MICAL2 contributes to gastric cancer cell migration via Cdc42-dependent activation of E-cadherin/?-catenin signaling pathway.	Pubmed	0.0101	1	0.01255	0.1406	1	4	CTNNB1
Pubmed	15036125	Influence of GSTT1, mEH, CYP2E1 and RAD51 polymorphisms on diepoxybutane-induced SCE frequency in cultured human lymphocytes.	Pubmed	0.0101	1	0.01255	0.1406	1	4	RAD51
Pubmed	31721021	Replication of GWAS identifies RTEL1, CDKN2A/B, and PHLDB1 SNPs as risk factors in Portuguese gliomas patients.	Pubmed	0.0101	1	0.01255	0.1406	1	4	RTEL1
Pubmed	27025927	Changes in Gab2 phosphorylation and interaction partners in response to interleukin (IL)-2 stimulation in T-lymphocytes.	Pubmed	0.0101	1	0.01255	0.1406	1	4	PTPN11
Pubmed	28009297	Integrative Analysis of PRKAG2 Cardiomyopathy iPS and Microtissue Models Identifies AMPK as a Regulator of Metabolism, Survival, and Fibrosis.	Pubmed	0.0101	1	0.01255	0.1406	1	4	PRKAG2
Pubmed	26055329	TRIM28 Is an E3 Ligase for ARF-Mediated NPM1/B23 SUMOylation That Represses Centrosome Amplification.	Pubmed	0.0101	1	0.01255	0.1406	1	4	NPM1
Pubmed	20933443	Altered expression of cell adhesion molecules leads to differential uptake of hypericin in urothelial cancer.	Pubmed	0.0101	1	0.01255	0.1406	1	4	CTNNB1
Pubmed	21930127	Long isoform of ErbB3 binding protein, p48, mediates protein kinase B/Akt-dependent HDM2 stabilization and nuclear localization.	Pubmed	0.0101	1	0.01255	0.1406	1	4	ERBB3
Pubmed	32372448	UHRF2 promotes intestinal tumorigenesis through stabilization of TCF4 mediated Wnt/?-catenin signaling.	Pubmed	0.0101	1	0.01255	0.1406	1	4	CTNNB1
Pubmed	21315177	A novel PKC-? inhibitor abrogates cell proliferation and induces apoptosis in neuroblastoma.	Pubmed	0.0101	1	0.01255	0.1406	1	4	PRKCZ
Pubmed	32783935	Runx2+ Niche Cells Maintain Incisor Mesenchymal Tissue Homeostasis through IGF Signaling.	Pubmed	0.0101	1	0.01255	0.1406	1	4	GLI1
Pubmed	10022826	Alternative sulfonylurea receptor expression defines metabolic sensitivity of K-ATP channels in dopaminergic midbrain neurons.	Pubmed	0.0101	1	0.01255	0.1406	1	4	ABCC8
Pubmed	17210993	DNA repair gene polymorphisms and genetic predisposition to cutaneous melanoma.	Pubmed	0.0101	1	0.01255	0.1406	1	4	VDR
Pubmed	19751963	Curcumin inhibits nuclear localization of telomerase by dissociating the Hsp90 co-chaperone p23 from hTERT.	Pubmed	0.0101	1	0.01255	0.1406	1	4	TERT
Pubmed	11696688	A chymase gene variant is associated with atherosclerosis in venous coronary artery bypass grafts.	Pubmed	0.0101	1	0.01255	0.1406	1	4	ACE
Pubmed	11485934	Anorectal malformations caused by defects in sonic hedgehog signaling.	Pubmed	0.0101	1	0.01255	0.1406	1	4	GLI1
Pubmed	12722480	[EGF-induced signal transduction in clonal cells of epidermoid carcinoma A431].	Pubmed	0.0101	1	0.01255	0.1406	1	4	STAT1
Pubmed	19915063	Prostacyclin inhibits IFN-gamma-stimulated cytokine expression by reduced recruitment of CBP/p300 to STAT1 in a SOCS-1-independent manner.	Pubmed	0.0101	1	0.01255	0.1406	1	4	STAT1
Pubmed	16456143	Genetic association analysis of functional impairment in chronic obstructive pulmonary disease.	Pubmed	0.0101	1	0.01255	0.1406	1	4	LTBP4
Pubmed	29309307	A Distinct Malignant Epithelioid Neoplasm With GLI1 Gene Rearrangements, Frequent S100 Protein Expression, and Metastatic Potential: Expanding the Spectrum of Pathologic Entities With ACTB/MALAT1/PTCH1-GLI1 Fusions.	Pubmed	0.0101	1	0.01255	0.1406	1	4	GLI1
Pubmed	8950514	Mouse embryonic submandibular gland epithelium loses its tissue integrity during early branching morphogenesis.	Pubmed	0.0101	1	0.01255	0.1406	1	4	CTNNB1
Pubmed	9794795	Activation of the protein tyrosine phosphatase SHP2 via the interleukin-6 signal transducing receptor protein gp130 requires tyrosine kinase Jak1 and limits acute-phase protein expression.	Pubmed	0.0101	1	0.01255	0.1406	1	4	PTPN11
Pubmed	25357227	Association of ACE, FABP2 and GST genes polymorphism with essential hypertension risk among a North Indian population.	Pubmed	0.0101	1	0.01255	0.1406	1	4	ACE
Pubmed	19101069	beta-catenin is involved in N-cadherin-dependent adhesion, but not in canonical Wnt signaling in E2A-PBX1-positive B acute lymphoblastic leukemia cells.	Pubmed	0.0101	1	0.01255	0.1406	1	4	CTNNB1
Pubmed	23211523	?-catenin regulates GnRH-induced FSH? gene expression.	Pubmed	0.0101	1	0.01255	0.1406	1	4	CTNNB1
Pubmed	34349220	GATA3 maintains the quiescent state of cochlear supporting cells by regulating p27	Pubmed	0.0101	1	0.01255	0.1406	1	4	CDKN1B
Pubmed	26706435	PECAM1 regulates flow-mediated Gab1 tyrosine phosphorylation and signaling.	Pubmed	0.0101	1	0.01255	0.1406	1	4	PTPN11
Pubmed	16027046	Rbm19 is a nucleolar protein expressed in crypt/progenitor cells of the intestinal epithelium.	Pubmed	0.0101	1	0.01255	0.1406	1	4	NPM1
Pubmed	15205474	Structural determinants for high-affinity binding of insulin-like growth factor II to insulin receptor (IR)-A, the exon 11 minus isoform of the IR.	Pubmed	0.0101	1	0.01255	0.1406	1	4	INSR
Pubmed	29202478	??TCR recruits the Syk/PI3K axis to drive proinflammatory differentiation program.	Pubmed	0.0101	1	0.01255	0.1406	1	4	ZAP70
Pubmed	33652086	High-pressure oxygen rewires glucose metabolism of patient-derived glioblastoma cells and fuels inflammasome response.	Pubmed	0.0101	1	0.01255	0.1406	1	4	STAT1
Pubmed	14522994	SHP-2 regulates SOCS-1-mediated Janus kinase-2 ubiquitination/degradation downstream of the prolactin receptor.	Pubmed	0.0101	1	0.01255	0.1406	1	4	PTPN11
Pubmed	9660748	Novel recognition motif on fibroblast growth factor receptor mediates direct association and activation of SNT adapter proteins.	Pubmed	0.0101	1	0.01255	0.1406	1	4	FGFR1
Pubmed	28842488	Conserved functional consequences of disease-associated mutations in the slide helix of Kir6.1 and Kir6.2 subunits of the ATP-sensitive potassium channel.	Pubmed	0.0101	1	0.01255	0.1406	1	4	ABCC8
Pubmed	22704062	Epithelial to mesenchymal transition (EMT) biomarkers--E-cadherin, beta-catenin, APC and Vimentin--in oral squamous cell carcinogenesis and transformation.	Pubmed	0.0101	1	0.01255	0.1406	1	4	CTNNB1
Pubmed	18776942	The FGF system has a key role in regulating vascular integrity.	Pubmed	0.0101	1	0.01255	0.1406	1	4	FGFR1
Pubmed	20847308	Association of the vitamin D metabolism gene CYP24A1 with coronary artery calcification.	Pubmed	0.0101	1	0.01255	0.1406	1	4	VDR
Pubmed	26368306	Perhexiline activates KLF14 and reduces atherosclerosis by modulating ApoA-I production.	Pubmed	0.0101	1	0.01255	0.1406	1	4	APOA1
Pubmed	17878164	Activity-dependent neuroprotective protein constitutes a novel element in the SWI/SNF chromatin remodeling complex.	Pubmed	0.0101	1	0.01255	0.1406	1	4	ARID1A
Pubmed	34217785	A feedback circuit comprising EHD1 and 14-3-3? sustains ?-catenin/c-Myc-mediated aerobic glycolysis and proliferation in non-small cell lung cancer.	Pubmed	0.0101	1	0.01255	0.1406	1	4	CTNNB1
Pubmed	17378725	Polymorphisms in the APOA1/C3/A4/A5 gene cluster and cholesterol responsiveness to dietary change.	Pubmed	0.0101	1	0.01255	0.1406	1	4	APOA1
Pubmed	33086060	Prdm16 Deficiency Leads to Age-Dependent Cardiac Hypertrophy, Adverse Remodeling, Mitochondrial Dysfunction, and Heart Failure.	Pubmed	0.0101	1	0.01255	0.1406	1	4	PRDM16
Pubmed	28408438	PRDM16 represses the type I interferon response in adipocytes to promote mitochondrial and thermogenic programing.	Pubmed	0.0101	1	0.01255	0.1406	1	4	PRDM16
Pubmed	19486893	HIC1 interacts with a specific subunit of SWI/SNF complexes, ARID1A/BAF250A.	Pubmed	0.0101	1	0.01255	0.1406	1	4	ARID1A
Pubmed	17210635	Neuregulin-induced ErbB3 downregulation is mediated by a protein stability cascade involving the E3 ubiquitin ligase Nrdp1.	Pubmed	0.0101	1	0.01255	0.1406	1	4	ERBB3
Pubmed	22383975	FGFR2 point mutations in 466 endometrioid endometrial tumors: relationship with MSI, KRAS, PIK3CA, CTNNB1 mutations and clinicopathological features.	Pubmed	0.0101	1	0.01255	0.1406	1	4	CTNNB1
Pubmed	26021752	Evaluation of the prognostic significance of HER family mRNA expression in high-risk early breast cancer: a Hellenic Cooperative Oncology Group (HeCOG) validation study.	Pubmed	0.0101	1	0.01255	0.1406	1	4	ERBB3
Pubmed	15543153	Mice lacking calsarcin-1 are sensitized to calcineurin signaling and show accelerated cardiomyopathy in response to pathological biomechanical stress.	Pubmed	0.0101	1	0.01255	0.1406	1	4	PPP3CA
Pubmed	19952118	Essential role of mitochondria in apoptosis of cancer cells induced by the marine alkaloid Lamellarin D.	Pubmed	0.0101	1	0.01255	0.1406	1	4	RAD51
Pubmed	23463347	Activation of the EGFR/Akt/NF-?B/cyclinD1 survival signaling pathway in human cholesteatoma epithelium.	Pubmed	0.0101	1	0.01255	0.1406	1	4	CCND1
Pubmed	24824780	MCC inhibits beta-catenin transcriptional activity by sequestering DBC1 in the cytoplasm.	Pubmed	0.0101	1	0.01255	0.1406	1	4	CTNNB1
Pubmed	11731455	Regulation of ureteric bud outgrowth by Pax2-dependent activation of the glial derived neurotrophic factor gene.	Pubmed	0.0101	1	0.01255	0.1406	1	4	PAX2
Pubmed	16204380	Requirement of myocardin-related transcription factor-B for remodeling of branchial arch arteries and smooth muscle differentiation.	Pubmed	0.0101	1	0.01255	0.1406	1	4	MYOCD
Pubmed	21799732	p16( INK4a) positively regulates cyclin D1 and E2F1 through negative control of AUF1.	Pubmed	0.0101	1	0.01255	0.1406	1	4	CCND1
Pubmed	28046066	HTLV-1 bZIP Factor Enhances T-Cell Proliferation by Impeding the Suppressive Signaling of Co-inhibitory Receptors.	Pubmed	0.0101	1	0.01255	0.1406	1	4	PTPN11
Pubmed	21920947	Joint associations between genetic variants and reproductive factors in glioma risk among women.	Pubmed	0.0101	1	0.01255	0.1406	1	4	RTEL1
Pubmed	11804780	Dach1, a vertebrate homologue of Drosophila dachshund, is expressed in the developing eye and ear of both chick and mouse and is regulated independently of Pax and Eya genes.	Pubmed	0.0101	1	0.01255	0.1406	1	4	PAX2
Pubmed	12036952	A vitamin D receptor-Ser/Thr phosphatase-p70 S6 kinase complex and modulation of its enzymatic activities by the ligand.	Pubmed	0.0101	1	0.01255	0.1406	1	4	VDR
Pubmed	14734859	CD72 stimulation modulates anti-IgM induced apoptotic signaling through the pathway of NF-kappaB, c-Myc and p27(Kip1).	Pubmed	0.0101	1	0.01255	0.1406	1	4	CDKN1B
Pubmed	18050214	Involvement of protein kinase Czeta in interleukin-1beta induction of ADAMTS-4 and type 2 nitric oxide synthase via NF-kappaB signaling in primary human osteoarthritic chondrocytes.	Pubmed	0.0101	1	0.01255	0.1406	1	4	PRKCZ
Pubmed	19020940	Polymorphisms of p16, p27, p73, and MDM2 modulate response and survival of pancreatic cancer patients treated with preoperative chemoradiation.	Pubmed	0.0101	1	0.01255	0.1406	1	4	CDKN1B
Pubmed	23644099	Functional interaction of osteogenic transcription factors Runx2 and Vdr in transcriptional regulation of Opn during soft tissue calcification.	Pubmed	0.0101	1	0.01255	0.1406	1	4	VDR
Pubmed	18931513	Interaction between angiotensin II, osteoprotegerin, and peroxisome proliferator-activated receptor-gamma in abdominal aortic aneurysm.	Pubmed	0.0101	1	0.01255	0.1406	1	4	AGT
Pubmed	24094324	Sox2(+) stem/progenitor cells in the adult mouse pituitary support organ homeostasis and have tumor-inducing potential.	Pubmed	0.0101	1	0.01255	0.1406	1	4	CTNNB1
Pubmed	9121453	Functional subdomains of STAT2 required for preassociation with the alpha interferon receptor and for signaling.	Pubmed	0.0101	1	0.01255	0.1406	1	4	STAT1
Pubmed	15702972	Molecular cloning and characterization of a novel phospholipase C, PLC-eta.	Pubmed	0.0101	1	0.01255	0.1406	1	4	PLCB1
Pubmed	21081471	Genetic variations on chromosomes 5p15 and 15q25 and bladder cancer risk: findings from the Los Angeles-Shanghai bladder case-control study.	Pubmed	0.0101	1	0.01255	0.1406	1	4	TERT
Pubmed	15689540	G-protein-coupled receptor modulation of striatal CaV1.3 L-type Ca2+ channels is dependent on a Shank-binding domain.	Pubmed	0.0101	1	0.01255	0.1406	1	4	CACNA1D
Pubmed	25193986	MiR-29c mediates epithelial-to-mesenchymal transition in human colorectal carcinoma metastasis via PTP4A and GNA13 regulation of ?-catenin signaling.	Pubmed	0.0101	1	0.01255	0.1406	1	4	CTNNB1
Pubmed	25837821	Inherited genetic variants associated with occurrence of multiple primary melanoma.	Pubmed	0.0101	1	0.01255	0.1406	1	4	TERT
Pubmed	18463637	Multi-genetic events collaboratively contribute to Pten-null leukaemia stem-cell formation.	Pubmed	0.0101	1	0.01255	0.1406	1	4	CTNNB1
Pubmed	10490025	The caudal limit of Otx2 expression positions the isthmic organizer.	Pubmed	0.0101	1	0.01255	0.1406	1	4	PAX2
Pubmed	27703010	Hepatic ZIP14-mediated Zinc Transport Contributes to Endosomal Insulin Receptor Trafficking and Glucose Metabolism.	Pubmed	0.0101	1	0.01255	0.1406	1	4	INSR
Pubmed	9121430	Tyrosine phosphorylation sites at amino acids 239 and 240 of Shc are involved in epidermal growth factor-induced mitogenic signaling that is distinct from Ras/mitogen-activated protein kinase activation.	Pubmed	0.0101	1	0.01255	0.1406	1	4	INSR
Pubmed	17569300	[Endothelin 1 and angiotensin II in preeeclampsia].	Pubmed	0.0101	1	0.01255	0.1406	1	4	AGT
Pubmed	12734196	Characterization of cadherin-24, a novel alternatively spliced type II cadherin.	Pubmed	0.0101	1	0.01255	0.1406	1	4	CTNNB1
Pubmed	14998493	Loss of CBP causes T cell lymphomagenesis in synergy with p27Kip1 insufficiency.	Pubmed	0.0101	1	0.01255	0.1406	1	4	CDKN1B
Pubmed	23392574	IL-17A induces signal transducers and activators of transcription-6-independent airway mucous cell metaplasia.	Pubmed	0.0101	1	0.01255	0.1406	1	4	STAT1
Pubmed	16507993	Regulation of cellular immortalization and steady-state levels of the telomerase reverse transcriptase through its carboxy-terminal domain.	Pubmed	0.0101	1	0.01255	0.1406	1	4	TERT
Pubmed	8661110	Paralogy mapping: identification of a region in the human MHC triplicated onto human chromosomes 1 and 9 allows the prediction and isolation of novel PBX and NOTCH loci.	Pubmed	0.0101	1	0.01255	0.1406	1	4	PBX1
Pubmed	19966802	Skp2 is required for survival of aberrantly proliferating Rb1-deficient cells and for tumorigenesis in Rb1+/- mice.	Pubmed	0.0101	1	0.01255	0.1406	1	4	CDKN1B
Pubmed	33664230	Ubiquitin-specific protease 53 promotes osteogenic differentiation of human bone marrow-derived mesenchymal stem cells.	Pubmed	0.0101	1	0.01255	0.1406	1	4	CTNNB1
Pubmed	22896639	Cyclin-dependent kinase inhibitor Cdkn2c deficiency promotes B1a cell expansion and autoimmunity in a mouse model of lupus.	Pubmed	0.0101	1	0.01255	0.1406	1	4	CDKN2C
Pubmed	18160632	Mosaic removal of hedgehog signaling in the adult SVZ reveals that the residual wild-type stem cells have a limited capacity for self-renewal.	Pubmed	0.0101	1	0.01255	0.1406	1	4	GLI1
Pubmed	33245852	Perturbed differentiation of murine embryonic stem cells upon Pelota deletion due to dysregulated FOXO1/?-catenin signaling.	Pubmed	0.0101	1	0.01255	0.1406	1	4	CTNNB1
Pubmed	12107746	An arginine to cysteine(252) mutation in insulin receptors from a patient with severe insulin resistance inhibits receptor internalisation but preserves signalling events.	Pubmed	0.0101	1	0.01255	0.1406	1	4	INSR
Pubmed	20428775	Global changes of mRNA expression reveals an increased activity of the interferon-induced signal transducer and activator of transcription (STAT) pathway by repression of miR-221/222 in glioblastoma U251 cells.	Pubmed	0.0101	1	0.01255	0.1406	1	4	STAT1
Pubmed	16157329	Sequential deposition of latent TGF-beta binding proteins (LTBPs) during formation of the extracellular matrix in human lung fibroblasts.	Pubmed	0.0101	1	0.01255	0.1406	1	4	LTBP4
Pubmed	28602978	Tanshinone IIA inhibits ?-catenin/VEGF-mediated angiogenesis by targeting TGF-?1 in normoxic and HIF-1? in hypoxic microenvironments in human colorectal cancer.	Pubmed	0.0101	1	0.01255	0.1406	1	4	CTNNB1
Pubmed	11483589	The epidermal growth factor receptor regulates interaction of the human DF3/MUC1 carcinoma antigen with c-Src and beta-catenin.	Pubmed	0.0101	1	0.01255	0.1406	1	4	CTNNB1
Pubmed	25168959	Genotype-phenotype correlation of Coffin-Siris syndrome caused by mutations in SMARCB1, SMARCA4, SMARCE1, and ARID1A.	Pubmed	0.0101	1	0.01255	0.1406	1	4	ARID1A
Pubmed	28768156	The Syk kinases orchestrate cerebellar granule cell tangential migration.	Pubmed	0.0101	1	0.01255	0.1406	1	4	ZAP70
Pubmed	34645806	Cancer gene mutation frequencies for the U.S. population.	Pubmed	0.0101	1	0.01255	0.1406	1	4	ARID1A
Pubmed	7537638	Distinct patterns of expression of the D-type cyclins during testicular development in the mouse.	Pubmed	0.0101	1	0.01255	0.1406	1	4	CCND1
Pubmed	21371741	Immunolocalization of PCNA, Ki67, p27 and p57 in normal and dexamethasone-induced intrauterine growth restriction placental development in rat.	Pubmed	0.0101	1	0.01255	0.1406	1	4	CDKN1B
Pubmed	19499154	NGX6 inhibits AP-1 and Ets-1 expression and down-regulates cyclin D1 in human colorectal cancer.	Pubmed	0.0101	1	0.01255	0.1406	1	4	CCND1
Pubmed	24074870	Retinoic acid signaling is essential for embryonic hematopoietic stem cell development.	Pubmed	0.0101	1	0.01255	0.1406	1	4	CTNNB1
Pubmed	32792353	The Daam2-VHL-Nedd4 axis governs developmental and regenerative oligodendrocyte differentiation.	Pubmed	0.0101	1	0.01255	0.1406	1	4	DAAM2
Pubmed	15012626	Pax2 mutant mice display increased number and size of islets of Langerhans but no change in insulin and glucagon content.	Pubmed	0.0101	1	0.01255	0.1406	1	4	PAX2
Pubmed	17962627	Critical role of bone marrow angiotensin II type 1 receptor in the pathogenesis of atherosclerosis in apolipoprotein E deficient mice.	Pubmed	0.0101	1	0.01255	0.1406	1	4	AGT
Pubmed	30635563	Estrogen signaling in arcuate Kiss1 neurons suppresses a sex-dependent female circuit promoting dense strong bones.	Pubmed	0.0101	1	0.01255	0.1406	1	4	KISS1
Pubmed	21527992	A DNA pooling-based case-control study of myopia candidate genes COL11A1, COL18A1, FBN1, and PLOD1 in a Chinese population.	Pubmed	0.0101	1	0.01255	0.1406	1	4	FBN1
Pubmed	16685269	The relation between survival and expression of HER1 and HER2 depends on the expression of HER3 and HER4: a study in bladder cancer patients.	Pubmed	0.0101	1	0.01255	0.1406	1	4	ERBB3
Pubmed	18573912	Chibby cooperates with 14-3-3 to regulate beta-catenin subcellular distribution and signaling activity.	Pubmed	0.0101	1	0.01255	0.1406	1	4	CTNNB1
Pubmed	9244355	Expression of the p16INK4a tumor suppressor versus other INK4 family members during mouse development and aging.	Pubmed	0.0101	1	0.01255	0.1406	1	4	CDKN2C
Pubmed	29394407	A context-specific cardiac ?-catenin and GATA4 interaction influences TCF7L2 occupancy and remodels chromatin driving disease progression in the adult heart.	Pubmed	0.0101	1	0.01255	0.1406	1	4	CTNNB1
Pubmed	23392682	Atypical protein kinase C and Par3 are required for proteoglycan-induced axon growth inhibition.	Pubmed	0.0101	1	0.01255	0.1406	1	4	PRKCZ
Pubmed	15671020	Calcium signal-induced cofilin dephosphorylation is mediated by Slingshot via calcineurin.	Pubmed	0.0101	1	0.01255	0.1406	1	4	PPP3CA
Pubmed	15950600	Asymmetric distribution of PAR proteins in the mouse embryo begins at the 8-cell stage during compaction.	Pubmed	0.0101	1	0.01255	0.1406	1	4	PRKCZ
Pubmed	22341455	Telomerase reactivation following telomere dysfunction yields murine prostate tumors with bone metastases.	Pubmed	0.0101	1	0.01255	0.1406	1	4	TERT
Pubmed	15950605	Wnt signaling controls the timing of oligodendrocyte development in the spinal cord.	Pubmed	0.0101	1	0.01255	0.1406	1	4	WNT3
Pubmed	29068597	Gene expression profile of collagen types, osteopontin in the tympanic membrane of patients with tympanosclerosis.	Pubmed	0.0101	1	0.01255	0.1406	1	4	COL4A1
Pubmed	17414280	Somatic FGFR and TWIST mutations are not a common cause of isolated nonsyndromic single suture craniosynostosis.	Pubmed	0.0101	1	0.01255	0.1406	1	4	FGFR1
Pubmed	12544512	Hepatocyte nuclear factor-4 alpha/gamma and hepatocyte nuclear factor-1 alpha as causal factors of interindividual difference in the expression of human dihydrodiol dehydrogenase 4 mRNA in human livers.	Pubmed	0.0101	1	0.01255	0.1406	1	4	HNF1A
Pubmed	34031962	Orphan nuclear receptor COUP-TFII enhances myofibroblast glycolysis leading to kidney fibrosis.	Pubmed	0.0101	1	0.01255	0.1406	1	4	GLI1
Pubmed	14967812	Apolipoprotein A-II regulates HDL stability and affects hepatic lipase association and activity.	Pubmed	0.0101	1	0.01255	0.1406	1	4	APOA1
Pubmed	14701729	Early glomerular filtration defect and severe renal disease in podocin-deficient mice.	Pubmed	0.0101	1	0.01255	0.1406	1	4	NPHS2
Pubmed	18813944	Integrin-linked kinase cytoplasmic and nuclear expression in laryngeal carcinomas.	Pubmed	0.0101	1	0.01255	0.1406	1	4	CTNNB1
Pubmed	21054888	Oridonin induces apoptosis and senescence in colorectal cancer cells by increasing histone hyperacetylation and regulation of p16, p21, p27 and c-myc.	Pubmed	0.0101	1	0.01255	0.1406	1	4	CDKN1B
Pubmed	28912125	BLM helicase regulates DNA repair by counteracting RAD51 loading at DNA double-strand break sites.	Pubmed	0.0101	1	0.01255	0.1406	1	4	RAD51
Pubmed	11693202	Integrin activation is required for VEGF and FGF receptor protein presence on human microvascular endothelial cells.	Pubmed	0.0101	1	0.01255	0.1406	1	4	FGFR1
Pubmed	10754318	Type I IFN modulates innate and specific antiviral immunity.	Pubmed	0.0101	1	0.01255	0.1406	1	4	STAT1
Pubmed	24365583	Vitamin D receptor activation down-regulates the small heterodimer partner and increases CYP7A1 to lower cholesterol.	Pubmed	0.0101	1	0.01255	0.1406	1	4	VDR
Pubmed	15024701	Amplification of CDK4, MDM2, SAS and GLI genes in leiomyosarcoma, alveolar and embryonal rhabdomyosarcoma.	Pubmed	0.0101	1	0.01255	0.1406	1	4	GLI1
Pubmed	27540007	Discovery of a proteinaceous cellular receptor for a norovirus.	Pubmed	0.0101	1	0.01255	0.1406	1	4	STAT1
Pubmed	34018923	Kv1.1 channels regulate early postnatal neurogenesis in mouse hippocampus via the TrkB signaling pathway.	Pubmed	0.0101	1	0.01255	0.1406	1	4	GLI1
Pubmed	24681956	B-cell lymphoma/leukemia 10 promotes oral cancer progression through STAT1/ATF4/S100P signaling pathway.	Pubmed	0.0101	1	0.01255	0.1406	1	4	STAT1
Pubmed	10825149	Inducible pRb2/p130 expression and growth-suppressive mechanisms: evidence of a pRb2/p130, p27Kip1, and cyclin E negative feedback regulatory loop.	Pubmed	0.0101	1	0.01255	0.1406	1	4	CDKN1B
Pubmed	19620292	Dendritic cells require STAT-1 phosphorylated at its transactivating domain for the induction of peptide-specific CTL.	Pubmed	0.0101	1	0.01255	0.1406	1	4	STAT1
Pubmed	21297427	Microcephaly genes and risk of late-onset Alzheimer disease.	Pubmed	0.0101	1	0.01255	0.1406	1	4	MCPH1
Pubmed	9826522	A multifunctional transcription factor (A1p145) regulates the smooth muscle phenotype in mesangial cells.	Pubmed	0.0101	1	0.01255	0.1406	1	4	COL4A1
Pubmed	18632669	Silencing mediator for retinoid and thyroid hormone receptor and nuclear receptor corepressor attenuate transcriptional activation by the beta-catenin-TCF4 complex.	Pubmed	0.0101	1	0.01255	0.1406	1	4	CTNNB1
Pubmed	30814285	Species-Specific Pathogenicity of Severe Fever with Thrombocytopenia Syndrome Virus Is Determined by Anti-STAT2 Activity of NSs.	Pubmed	0.0101	1	0.01255	0.1406	1	4	STAT1
Pubmed	17986615	Interaction of endosialin/TEM1 with extracellular matrix proteins mediates cell adhesion and migration.	Pubmed	0.0101	1	0.01255	0.1406	1	4	COL4A1
Pubmed	19717566	Protection of neurons from apoptosis by apolipoprotein E-containing lipoproteins does not require lipoprotein uptake and involves activation of phospholipase Cgamma1 and inhibition of calcineurin.	Pubmed	0.0101	1	0.01255	0.1406	1	4	PPP3CA
Pubmed	33547760	Atypical protein kinase C is essential for embryonic vascular development in mice.	Pubmed	0.0101	1	0.01255	0.1406	1	4	PRKCZ
Pubmed	23918954	Loss of epidermal Evi/Wls results in a phenotype resembling psoriasiform dermatitis.	Pubmed	0.0101	1	0.01255	0.1406	1	4	CTNNB1
Pubmed	20523058	Cooperative activation of CCL5 expression by TLR3 and tumor necrosis factor-alpha or interferon-gamma through nuclear factor-kappaB or STAT-1 in airway epithelial cells.	Pubmed	0.0101	1	0.01255	0.1406	1	4	STAT1
Pubmed	11279116	DNA binding and transcriptional activation by a PDX1.PBX1b.MEIS2b trimer and cooperation with a pancreas-specific basic helix-loop-helix complex.	Pubmed	0.0101	1	0.01255	0.1406	1	4	PBX1
Pubmed	10321728	HOS, a human homolog of Slimb, forms an SCF complex with Skp1 and Cullin1 and targets the phosphorylation-dependent degradation of IkappaB and beta-catenin.	Pubmed	0.0101	1	0.01255	0.1406	1	4	CTNNB1
Pubmed	16699726	Benzo[a]pyrene-induced cell cycle progression is through ERKs/cyclin D1 pathway and requires the activation of JNKs and p38 mapk in human diploid lung fibroblasts.	Pubmed	0.0101	1	0.01255	0.1406	1	4	CCND1
Pubmed	28380381	FGF21 Regulates Metabolism Through Adipose-Dependent and -Independent Mechanisms.	Pubmed	0.0101	1	0.01255	0.1406	1	4	INSR
Pubmed	15781585	A role for fungal {beta}-glucans and their receptor Dectin-1 in the induction of autoimmune arthritis in genetically susceptible mice.	Pubmed	0.0101	1	0.01255	0.1406	1	4	ZAP70
Pubmed	15480426	Thioredoxin modulates activator protein 1 (AP-1) activity and p27Kip1 degradation through direct interaction with Jab1.	Pubmed	0.0101	1	0.01255	0.1406	1	4	CDKN1B
Pubmed	9753089	Patterns of expression for the mRNA corresponding to the four isoforms of phospholipase Cbeta in mouse brain.	Pubmed	0.0101	1	0.01255	0.1406	1	4	PLCB1
Pubmed	18093541	Interleukin-10 expression in macrophages during phagocytosis of apoptotic cells is mediated by homeodomain proteins Pbx1 and Prep-1.	Pubmed	0.0101	1	0.01255	0.1406	1	4	PBX1
Pubmed	21393235	Sts-2 is a phosphatase that negatively regulates zeta-associated protein (ZAP)-70 and T cell receptor signaling pathways.	Pubmed	0.0101	1	0.01255	0.1406	1	4	ZAP70
Pubmed	34112215	STAT1 epigenetically regulates LCP2 and TNFAIP2 by recruiting EP300 to contribute to the pathogenesis of inflammatory bowel disease.	Pubmed	0.0101	1	0.01255	0.1406	1	4	STAT1
Pubmed	34966442	MiR-429 Inhibits the Angiogenesis of Human Brain Microvascular Endothelial Cells through SNAI2-Mediated GSK-3	Pubmed	0.0101	1	0.01255	0.1406	1	4	CTNNB1
Pubmed	27213816	Central injection of fibroblast growth factor 1 induces sustained remission of diabetic hyperglycemia in rodents.	Pubmed	0.0101	1	0.01255	0.1406	1	4	INSR
Pubmed	19438210	Growth factor receptor-bound protein 14 undergoes light-dependent intracellular translocation in rod photoreceptors: functional role in retinal insulin receptor activation.	Pubmed	0.0101	1	0.01255	0.1406	1	4	INSR
Pubmed	17211834	Oct-4, Rex-1, and Gata-4 expression in human MSC increase the differentiation efficiency but not hTERT expression.	Pubmed	0.0101	1	0.01255	0.1406	1	4	TERT
Pubmed	24155149	FGF2 and insulin signaling converge to regulate cyclin D expression in multipotent neural stem cells.	Pubmed	0.0101	1	0.01255	0.1406	1	4	CCND1
Pubmed	14967925	Dynamic changes in the expression of protein tyrosine phosphatases during preimplantation mouse development: semi-quantification by real-time PCR.	Pubmed	0.0101	1	0.01255	0.1406	1	4	PTPN11
Pubmed	20190134	IFN-beta inhibits dendritic cell migration through STAT-1-mediated transcriptional suppression of CCR7 and matrix metalloproteinase 9.	Pubmed	0.0101	1	0.01255	0.1406	1	4	STAT1
Pubmed	17416760	Insulin resistance-related genes and advanced left-sided colorectal adenoma.	Pubmed	0.0101	1	0.01255	0.1406	1	4	INSR
Pubmed	31564549	PRDM16 Maintains Homeostasis of the Intestinal Epithelium by Controlling Region-Specific Metabolism.	Pubmed	0.0101	1	0.01255	0.1406	1	4	PRDM16
Pubmed	17369816	R-type Ca(2+)-channel-evoked CICR regulates glucose-induced somatostatin secretion.	Pubmed	0.0101	1	0.01255	0.1406	1	4	ABCC8
Pubmed	20403236	[A novel molecular mechanism of interferon alpha-regulated expression of retinoic acid-induced gene G].	Pubmed	0.0101	1	0.01255	0.1406	1	4	STAT1
Pubmed	17343269	Isolated sagittal and coronal craniosynostosis associated with TWIST box mutations.	Pubmed	0.0101	1	0.01255	0.1406	1	4	FGFR1
Pubmed	24509793	?-catenin acts as a tumour suppressor in E-cadherin-negative basal-like breast cancer by inhibiting NF-?B signalling.	Pubmed	0.0101	1	0.01255	0.1406	1	4	CTNNB1
Pubmed	27247259	miR-1 suppresses the growth of esophageal squamous cell carcinoma in vivo and in vitro through the downregulation of MET, cyclin D1 and CDK4 expression.	Pubmed	0.0101	1	0.01255	0.1406	1	4	CCND1
Pubmed	24106278	Akt1 mediates ?-smooth muscle actin expression and myofibroblast differentiation via myocardin and serum response factor.	Pubmed	0.0101	1	0.01255	0.1406	1	4	MYOCD
Pubmed	23593242	Protein complex interactor analysis and differential activity of KDM3 subfamily members towards H3K9 methylation.	Pubmed	0.0101	1	0.01255	0.1406	1	4	JMJD1C
Pubmed	34425214	SIRT6 controls hepatic lipogenesis by suppressing LXR, ChREBP, and SREBP1.	Pubmed	0.0101	1	0.01255	0.1406	1	4	MLXIPL
Pubmed	17925404	Abnormal taste perception in mice lacking the type 3 inositol 1,4,5-trisphosphate receptor.	Pubmed	0.0101	1	0.01255	0.1406	1	4	PLCB1
Pubmed	21540769	Comparative immunolocalization of the elastin fiber-associated proteins fibrillin-1, LTBP-2, and MAGP-1 with components of the collagenous and proteoglycan matrix of the fetal human intervertebral disc.	Pubmed	0.0101	1	0.01255	0.1406	1	4	FBN1
Pubmed	16829689	The effect of the cyclin D1 (CCND1) A870G polymorphism on colorectal cancer risk is modified by glutathione-S-transferase polymorphisms and isothiocyanate intake in the Singapore Chinese Health Study.	Pubmed	0.0101	1	0.01255	0.1406	1	4	CCND1
Pubmed	12174912	Immunohistochemical analysis of 1,25-dihydroxyvitamin-D3-receptors, estrogen and progesterone receptors and Ki-67 in ovarian carcinoma.	Pubmed	0.0101	1	0.01255	0.1406	1	4	VDR
Pubmed	14636574	Tumor suppressor ARF degrades B23, a nucleolar protein involved in ribosome biogenesis and cell proliferation.	Pubmed	0.0101	1	0.01255	0.1406	1	4	NPM1
Pubmed	27068743	The Poly(ADP-ribose) Polymerase Enzyme Tankyrase Antagonizes Activity of the ?-Catenin Destruction Complex through ADP-ribosylation of Axin and APC2.	Pubmed	0.0101	1	0.01255	0.1406	1	4	CTNNB1
Pubmed	24331925	Hemogenic endothelial cell specification requires c-Kit, Notch signaling, and p27-mediated cell-cycle control.	Pubmed	0.0101	1	0.01255	0.1406	1	4	CDKN1B
Pubmed	8621646	Csk is constitutively associated with a 60-kDa tyrosine-phosphorylated protein in human T cells.	Pubmed	0.0101	1	0.01255	0.1406	1	4	ZAP70
Pubmed	31669140	LncRNA PART1 regulates colorectal cancer via targeting miR-150-5p/miR-520h/CTNNB1 and activating Wnt/?-catenin pathway.	Pubmed	0.0101	1	0.01255	0.1406	1	4	CTNNB1
Pubmed	12113906	Relationship among (1)H-magnetic resonance spectroscopy, brain volumetry and genetic polymorphisms in humans with memory impairment.	Pubmed	0.0101	1	0.01255	0.1406	1	4	ACE
Pubmed	18536716	Bmi1 is expressed in vivo in intestinal stem cells.	Pubmed	0.0101	1	0.01255	0.1406	1	4	CTNNB1
Pubmed	23740952	Synergistic expression of the CXCL10 gene in response to IL-1? and IFN-? involves NF-?B, phosphorylation of STAT1 at Tyr701, and acetylation of histones H3 and H4.	Pubmed	0.0101	1	0.01255	0.1406	1	4	STAT1
Pubmed	32371379	The LncRNA H19/miR-1-3p/CCL2 axis modulates lipopolysaccharide (LPS) stimulation-induced normal human astrocyte proliferation and activation.	Pubmed	0.0101	1	0.01255	0.1406	1	4	H19
Pubmed	26865184	Lgr5 Marks Neural Crest Derived Multipotent Oral Stromal Stem Cells.	Pubmed	0.0101	1	0.01255	0.1406	1	4	CTNNB1
Pubmed	22233626	Mouse and human strategies identify PTPN14 as a modifier of angiogenesis and hereditary haemorrhagic telangiectasia.	Pubmed	0.0101	1	0.01255	0.1406	1	4	ACVRL1
Pubmed	20299783	Suppressor of cytokine signaling-1 ameliorates expression of MCP-1 in diabetic nephropathy.	Pubmed	0.0101	1	0.01255	0.1406	1	4	STAT1
Pubmed	1827757	Colony-stimulating factor 1 regulates novel cyclins during the G1 phase of the cell cycle.	Pubmed	0.0101	1	0.01255	0.1406	1	4	CCND1
Pubmed	29019320	Distinct cellular and molecular mechanisms for ?3 adrenergic receptor-induced beige adipocyte formation.	Pubmed	0.0101	1	0.01255	0.1406	1	4	PRDM16
Pubmed	8006086	Immunolocalization of microfibril and microfibril-associated proteins in the subendothelial matrix of the developing mouse aorta.	Pubmed	0.0101	1	0.01255	0.1406	1	4	FBN1
Pubmed	15888344	Mouse models expressing human carcinoembryonic antigen (CEA) as a transgene: evaluation of CEA-based cancer vaccines.	Pubmed	0.0101	1	0.01255	0.1406	1	4	CTNNB1
Pubmed	20371632	WNT4 is required for normal ovarian follicle development and female fertility.	Pubmed	0.0101	1	0.01255	0.1406	1	4	CTNNB1
Pubmed	16758952	[Benzo(a)pyrene induced changes of cyclin D1, CDK4 and E2F-1/4 expression in human embryo lung fibroblasts].	Pubmed	0.0101	1	0.01255	0.1406	1	4	CCND1
Pubmed	30021598	Evaluation of the correlation of MACC1, CD44, Twist1, and KiSS-1 in the metastasis and prognosis for colon carcinoma.	Pubmed	0.0101	1	0.01255	0.1406	1	4	KISS1
Pubmed	22375065	Multiple post-translational modifications regulate E-cadherin transport during apoptosis.	Pubmed	0.0101	1	0.01255	0.1406	1	4	CTNNB1
Pubmed	32493841	T cells expressing the lupus susceptibility allele Pbx1d enhance autoimmunity and atherosclerosis in dyslipidemic mice.	Pubmed	0.0101	1	0.01255	0.1406	1	4	PBX1
Pubmed	22802418	HIV-1 Nef limits communication between linker of activated T cells and SLP-76 to reduce formation of SLP-76-signaling microclusters following TCR stimulation.	Pubmed	0.0101	1	0.01255	0.1406	1	4	ZAP70
Pubmed	24821222	Ankyrin-G regulates neurogenesis and Wnt signaling by altering the subcellular localization of ?-catenin.	Pubmed	0.0101	1	0.01255	0.1406	1	4	CTNNB1
Pubmed	25625625	Coexistent ARID1A-PIK3CA mutations promote ovarian clear-cell tumorigenesis through pro-tumorigenic inflammatory cytokine signalling.	Pubmed	0.0101	1	0.01255	0.1406	1	4	ARID1A
Pubmed	17020879	Correction of apolipoprotein A-I-mediated lipid efflux and high density lipoprotein particle formation in human Niemann-Pick type C disease fibroblasts.	Pubmed	0.0101	1	0.01255	0.1406	1	4	APOA1
Pubmed	21562161	IFN-gamma mediates enhancement of HIV replication in astrocytes by inducing an antagonist of the beta-catenin pathway (DKK1) in a STAT 3-dependent manner.	Pubmed	0.0101	1	0.01255	0.1406	1	4	CTNNB1
Pubmed	24389307	Intestine-specific deletion of SIRT1 in mice impairs DCoH2-HNF-1?-FXR signaling and alters systemic bile acid homeostasis.	Pubmed	0.0101	1	0.01255	0.1406	1	4	HNF1A
Pubmed	31552693	Protein kinase Akt2/PKB? is involved in blastomere proliferation of preimplantation mouse embryos.	Pubmed	0.0101	1	0.01255	0.1406	1	4	AKT3
Pubmed	11813252	Calcium- and FK506-independent interaction between the immunophilin FKBP51 and calcineurin.	Pubmed	0.0101	1	0.01255	0.1406	1	4	PPP3CA
Pubmed	27924011	Roles for APRIN (PDS5B) in homologous recombination and in ovarian cancer prediction.	Pubmed	0.0101	1	0.01255	0.1406	1	4	RAD51
Pubmed	26121748	High IFN-? and low SLPI mark severe asthma in mice and humans.	Pubmed	0.0101	1	0.01255	0.1406	1	4	STAT1
Pubmed	21248257	Pulmonary surfactant protein A enhances endolysosomal trafficking in alveolar macrophages through regulation of Rab7.	Pubmed	0.0101	1	0.01255	0.1406	1	4	PRKCZ
Pubmed	25906515	Detection of mutations in TERT, the genes for telomerase reverse transcriptase, in Indian patients of aplastic anaemia: a pilot study.	Pubmed	0.0101	1	0.01255	0.1406	1	4	TERT
Pubmed	19321861	A proliferation-inducing ligand mediates follicular lymphoma B-cell proliferation and cyclin D1 expression through phosphatidylinositol 3-kinase-regulated mammalian target of rapamycin activation.	Pubmed	0.0101	1	0.01255	0.1406	1	4	CCND1
Pubmed	21297004	Lyn and PECAM-1 function as interdependent inhibitors of platelet aggregation.	Pubmed	0.0101	1	0.01255	0.1406	1	4	PTPN11
Pubmed	12556497	Regulation of lymphoid enhancer factor 1/T-cell factor by mitogen-activated protein kinase-related Nemo-like kinase-dependent phosphorylation in Wnt/beta-catenin signaling.	Pubmed	0.0101	1	0.01255	0.1406	1	4	CTNNB1
Pubmed	11015607	Bradykinin B2 null mice are prone to renal dysplasia: gene-environment interactions in kidney development.	Pubmed	0.0101	1	0.01255	0.1406	1	4	AGT
Pubmed	17595226	Regulation of hypothalamic expression of KiSS-1 and GPR54 genes by metabolic factors: analyses using mouse models and a cell line.	Pubmed	0.0101	1	0.01255	0.1406	1	4	KISS1
Pubmed	11326315	Profiling and verification of gene expression patterns in normal and malignant human prostate tissues by cDNA microarray analysis.	Pubmed	0.0101	1	0.01255	0.1406	1	4	ERBB3
Pubmed	27068824	Association of BRCA1, BRCA2, RAD51, and HER2 gene polymorphisms with the breast cancer risk in the Bangladeshi population.	Pubmed	0.0101	1	0.01255	0.1406	1	4	RAD51
Pubmed	16815198	Amplification of CCND1, EMS1, PIK3CA, and ERBB oncogenes in ethmoid sinus adenocarcinomas.	Pubmed	0.0101	1	0.01255	0.1406	1	4	CCND1
Pubmed	10551883	Tyrosine phosphorylation of the Bcl-2-associated protein BNIP-2 by fibroblast growth factor receptor-1 prevents its binding to Cdc42GAP and Cdc42.	Pubmed	0.0101	1	0.01255	0.1406	1	4	FGFR1
Pubmed	23341463	Identification and analysis of a novel dimerization domain shared by various members of c-Jun N-terminal kinase (JNK) scaffold proteins.	Pubmed	0.0101	1	0.01255	0.1406	1	4	MAPKBP1
Pubmed	26772978	Lrp5/6 are required for cerebellar development and for suppressing TH expression in Purkinje cells via ?-catenin.	Pubmed	0.0101	1	0.01255	0.1406	1	4	CTNNB1
Pubmed	15707389	Identification of 80K-H as a protein involved in GLUT4 vesicle trafficking.	Pubmed	0.0101	1	0.01255	0.1406	1	4	PRKCZ
Pubmed	11001060	CAP defines a second signalling pathway required for insulin-stimulated glucose transport.	Pubmed	0.0101	1	0.01255	0.1406	1	4	INSR
Pubmed	31287590	On the relationship between VDR, ROR? and ROR? receptors expression and HIF1-? levels in human melanomas.	Pubmed	0.0101	1	0.01255	0.1406	1	4	VDR
Pubmed	24632946	Disruption of the temporally regulated cloaca endodermal ?-catenin signaling causes anorectal malformations.	Pubmed	0.0101	1	0.01255	0.1406	1	4	CTNNB1
Pubmed	15793308	Hedgehog signaling induces cardiomyogenesis in P19 cells.	Pubmed	0.0101	1	0.01255	0.1406	1	4	GLI1
Pubmed	20214989	Mechanisms involved in vitamin D mediated intestinal calcium absorption and in non-classical actions of vitamin D.	Pubmed	0.0101	1	0.01255	0.1406	1	4	VDR
Pubmed	8621530	Interaction between the Grb10 SH2 domain and the insulin receptor carboxyl terminus.	Pubmed	0.0101	1	0.01255	0.1406	1	4	INSR
Pubmed	22802352	Hematopoietic stem cell development requires transient Wnt/?-catenin activity.	Pubmed	0.0101	1	0.01255	0.1406	1	4	CTNNB1
Pubmed	32444775	IDO1	Pubmed	0.0101	1	0.01255	0.1406	1	4	STAT1
Pubmed	17392427	Melanomas require HEDGEHOG-GLI signaling regulated by interactions between GLI1 and the RAS-MEK/AKT pathways.	Pubmed	0.0101	1	0.01255	0.1406	1	4	GLI1
Pubmed	26552046	Regulation of intestinal SGLT1 by catestatin in hyperleptinemic type 2 diabetic mice.	Pubmed	0.0101	1	0.01255	0.1406	1	4	SLC5A1
Pubmed	10585280	Activation of a cAMP pathway and induction of melanogenesis correlate with association of p16(INK4) and p27(KIP1) to CDKs, loss of E2F-binding activity, and premature senescence of human melanocytes.	Pubmed	0.0101	1	0.01255	0.1406	1	4	CDKN1B
Pubmed	18296444	Protein kinase C-epsilon regulates sphingosine 1-phosphate-mediated migration of human lung endothelial cells through activation of phospholipase D2, protein kinase C-zeta, and Rac1.	Pubmed	0.0101	1	0.01255	0.1406	1	4	PRKCZ
Pubmed	27760825	Gli Transcription Factors Mediate the Oncogenic Transformation of Prostate Basal Cells Induced by a Kras-Androgen Receptor Axis.	Pubmed	0.0101	1	0.01255	0.1406	1	4	GLI1
Pubmed	9405651	Meis1 and pKnox1 bind DNA cooperatively with Pbx1 utilizing an interaction surface disrupted in oncoprotein E2a-Pbx1.	Pubmed	0.0101	1	0.01255	0.1406	1	4	PBX1
Pubmed	19823025	3'UTR mediated regulation of the cyclin D1 proto-oncogene.	Pubmed	0.0101	1	0.01255	0.1406	1	4	CCND1
Pubmed	14551209	Smad4 and beta-catenin co-activators functionally interact with lymphoid-enhancing factor to regulate graded expression of Msx2.	Pubmed	0.0101	1	0.01255	0.1406	1	4	CTNNB1
Pubmed	21909376	A positive role of cadherin in Wnt/?-catenin signalling during epithelial-mesenchymal transition.	Pubmed	0.0101	1	0.01255	0.1406	1	4	CTNNB1
Pubmed	27686391	Keratinocyte-Derived Chemokines Orchestrate T-Cell Positioning in the Epidermis during Vitiligo and May Serve as Biomarkers of Disease.	Pubmed	0.0101	1	0.01255	0.1406	1	4	STAT1
Pubmed	30814515	AKT-dependent and -independent pathways mediate PTEN deletion-induced CNS axon regeneration.	Pubmed	0.0101	1	0.01255	0.1406	1	4	AKT3
Pubmed	17925396	MCPH1 functions in an H2AX-dependent but MDC1-independent pathway in response to DNA damage.	Pubmed	0.0101	1	0.01255	0.1406	1	4	MCPH1
Pubmed	29996906	Estrogen promotes estrogen receptor negative BRCA1-deficient tumor initiation and progression.	Pubmed	0.0101	1	0.01255	0.1406	1	4	CDKN2C
Pubmed	26023187	Porcupine inhibitor suppresses paracrine Wnt-driven growth of Rnf43;Znrf3-mutant neoplasia.	Pubmed	0.0101	1	0.01255	0.1406	1	4	WNT3
Pubmed	7537849	Phosphotyrosine-dependent interaction of SHC and insulin receptor substrate 1 with the NPEY motif of the insulin receptor via a novel non-SH2 domain.	Pubmed	0.0101	1	0.01255	0.1406	1	4	INSR
Pubmed	19801665	Procaspase 8 and Bax are up-regulated by distinct pathways in Streptococcal pyrogenic exotoxin B-induced apoptosis.	Pubmed	0.0101	1	0.01255	0.1406	1	4	STAT1
Pubmed	10850422	Interaction between Sp1 and cell cycle regulatory proteins is important in transactivation of a differentiation-related gene.	Pubmed	0.0101	1	0.01255	0.1406	1	4	CCND1
Pubmed	28475038	Resolving stem and progenitor cells in the adult mouse incisor through gene co-expression analysis.	Pubmed	0.0101	1	0.01255	0.1406	1	4	GLI1
Pubmed	17284610	Wnt signaling interacts with Shh to regulate taste papilla development.	Pubmed	0.0101	1	0.01255	0.1406	1	4	CTNNB1
Pubmed	23990179	Prognostic value of ACE I/D, AT1R A1166C, PAI-I 4G/5G and GPIIIa a1/a2 polymorphisms in myocardial infarction.	Pubmed	0.0101	1	0.01255	0.1406	1	4	ACE
Pubmed	26047699	Disruption of ?-catenin binding to parathyroid hormone (PTH) receptor inhibits PTH-stimulated ERK1/2 activation.	Pubmed	0.0101	1	0.01255	0.1406	1	4	CTNNB1
Pubmed	12808150	Expression of utrophin A mRNA correlates with the oxidative capacity of skeletal muscle fiber types and is regulated by calcineurin/NFAT signaling.	Pubmed	0.0101	1	0.01255	0.1406	1	4	PPP3CA
Pubmed	7794916	Interaction of nucleolar protein B23 with peptides related to nuclear localization signals.	Pubmed	0.0101	1	0.01255	0.1406	1	4	NPM1
Pubmed	25855171	Fertility-regulating Kiss1 neurons arise from hypothalamic POMC-expressing progenitors.	Pubmed	0.0101	1	0.01255	0.1406	1	4	KISS1
Pubmed	12629553	Hedgehog signalling within airway epithelial progenitors and in small-cell lung cancer.	Pubmed	0.0101	1	0.01255	0.1406	1	4	GLI1
Pubmed	29032953	Abolishment of proximal tubule albumin endocytosis does not affect plasma albumin during nephrotic syndrome in mice.	Pubmed	0.0101	1	0.01255	0.1406	1	4	NPHS2
Pubmed	8621499	Non-catalytic beta- and gamma-subunit isoforms of the 5'-AMP-activated protein kinase.	Pubmed	0.0101	1	0.01255	0.1406	1	4	PRKAG2
Pubmed	16357142	Negative regulation of TSC1-TSC2 by mammalian D-type cyclins.	Pubmed	0.0101	1	0.01255	0.1406	1	4	CCND1
Pubmed	176891	Tight-skin, a new mutation of the mouse causing excessive growth of connective tissue and skeleton.	Pubmed	0.0101	1	0.01255	0.1406	1	4	FBN1
Pubmed	20515940	Blockade of Rac1 activity induces G1 cell cycle arrest or apoptosis in breast cancer cells through downregulation of cyclin D1, survivin, and X-linked inhibitor of apoptosis protein.	Pubmed	0.0101	1	0.01255	0.1406	1	4	CCND1
Pubmed	25025858	Expression of SP7, RUNX1, DLX5, and CTNNB1 in human mesenchymal stem cells cultured on xenogeneic bone substitute as compared with machined titanium.	Pubmed	0.0101	1	0.01255	0.1406	1	4	CTNNB1
Pubmed	16382134	RACK1 recruits STAT3 specifically to insulin and insulin-like growth factor 1 receptors for activation, which is important for regulating anchorage-independent growth.	Pubmed	0.0101	1	0.01255	0.1406	1	4	INSR
Pubmed	30659184	Hematopoietic PBX-interacting protein mediates cartilage degeneration during the pathogenesis of osteoarthritis.	Pubmed	0.0101	1	0.01255	0.1406	1	4	CTNNB1
Pubmed	21210262	Identification of signature genes for detecting hedgehog pathway activation in esophageal cancer.	Pubmed	0.0101	1	0.01255	0.1406	1	4	SUFU
Pubmed	15768032	Beta-catenin directly displaces Groucho/TLE repressors from Tcf/Lef in Wnt-mediated transcription activation.	Pubmed	0.0101	1	0.01255	0.1406	1	4	CTNNB1
Pubmed	11328206	Genetic polymorphisms in older subjects with vascular or Alzheimer's dementia.	Pubmed	0.0101	1	0.01255	0.1406	1	4	ACE
Pubmed	11245482	Geldanamycin abrogates ErbB2 association with proteasome-resistant beta-catenin in melanoma cells, increases beta-catenin-E-cadherin association, and decreases beta-catenin-sensitive transcription.	Pubmed	0.0101	1	0.01255	0.1406	1	4	CTNNB1
Pubmed	18223693	Reciprocal negative regulation between S100A7/psoriasin and beta-catenin signaling plays an important role in tumor progression of squamous cell carcinoma of oral cavity.	Pubmed	0.0101	1	0.01255	0.1406	1	4	CTNNB1
Pubmed	11825905	Assembly limits the pharmacological complexity of ATP-sensitive potassium channels.	Pubmed	0.0101	1	0.01255	0.1406	1	4	ABCC8
Pubmed	18465772	Redundant role for Zap70 in B cell development and activation.	Pubmed	0.0101	1	0.01255	0.1406	1	4	ZAP70
Pubmed	9175728	Dystroglycan is essential for early embryonic development: disruption of Reichert's membrane in Dag1-null mice.	Pubmed	0.0101	1	0.01255	0.1406	1	4	COL4A1
Pubmed	9971746	delta-catenin, an adhesive junction-associated protein which promotes cell scattering.	Pubmed	0.0101	1	0.01255	0.1406	1	4	CTNNB1
Pubmed	27142525	Oxidative stress disassembles the p38/NPM/PP2A complex, which leads to modulation of nucleophosmin-mediated signaling to DNA damage response.	Pubmed	0.0101	1	0.01255	0.1406	1	4	NPM1
Pubmed	14963018	Evidence of STAT1 phosphorylation modulated by MAPKs, MEK1 and MSK1.	Pubmed	0.0101	1	0.01255	0.1406	1	4	STAT1
Pubmed	28912526	MPZL1 forms a signalling complex with GRB2 adaptor and PTPN11 phosphatase in HER2-positive breast cancer cells.	Pubmed	0.0101	1	0.01255	0.1406	1	4	PTPN11
Pubmed	28888575	Fascaplysin inhibit ovarian cancer cell proliferation and metastasis through inhibiting CDK4.	Pubmed	0.0101	1	0.01255	0.1406	1	4	CCND1
Pubmed	24857423	SHIP1 regulates MSC numbers and their osteolineage commitment by limiting induction of the PI3K/Akt/?-catenin/Id2 axis.	Pubmed	0.0101	1	0.01255	0.1406	1	4	CTNNB1
Pubmed	7876318	Association of p120, a tyrosine kinase substrate, with E-cadherin/catenin complexes.	Pubmed	0.0101	1	0.01255	0.1406	1	4	CTNNB1
Pubmed	26397446	Interferon-stimulated gene factor 3 complex is required for the induction of sterile ? motif and HD domain-containing protein 1 expression by interferon-? in SMMC-7721 cells.	Pubmed	0.0101	1	0.01255	0.1406	1	4	STAT1
Pubmed	19148499	Expression of heregulin, phosphorylated HER-2, HER-3 and HER-4 in HER-2 negative breast cancers.	Pubmed	0.0101	1	0.01255	0.1406	1	4	ERBB3
Pubmed	20371816	LEF1/beta-catenin complex regulates transcription of the Cav3.1 calcium channel gene (Cacna1g) in thalamic neurons of the adult brain.	Pubmed	0.0101	1	0.01255	0.1406	1	4	CTNNB1
Pubmed	19801986	GSK-3 is a master regulator of neural progenitor homeostasis.	Pubmed	0.0101	1	0.01255	0.1406	1	4	CTNNB1
Pubmed	21645497	Differential dephosphorylation of the protein kinase C-zeta (PKC?) in an integrin ?IIb?3-dependent manner in platelets.	Pubmed	0.0101	1	0.01255	0.1406	1	4	PRKCZ
Pubmed	11908736	Survival and cell cycle control in early hematopoiesis: role of bcl-2, and the cyclin dependent kinase inhibitors P27 and P21.	Pubmed	0.0101	1	0.01255	0.1406	1	4	CDKN1B
Pubmed	8995399	Molecular characterization of specific interactions between SHP-2 phosphatase and JAK tyrosine kinases.	Pubmed	0.0101	1	0.01255	0.1406	1	4	PTPN11
Pubmed	9151733	Cloning and functional characterization of Roaz, a zinc finger protein that interacts with O/E-1 to regulate gene expression: implications for olfactory neuronal development.	Pubmed	0.0101	1	0.01255	0.1406	1	4	ZNF423
Pubmed	15964802	Stat1 and Stat2 but not Stat3 arbitrate contradictory growth signals elicited by alpha/beta interferon in T lymphocytes.	Pubmed	0.0101	1	0.01255	0.1406	1	4	STAT1
Pubmed	25228302	The WNT/?-catenin pathway is a transcriptional regulator of CYP2E1, CYP1A2, and aryl hydrocarbon receptor gene expression in primary human hepatocytes.	Pubmed	0.0101	1	0.01255	0.1406	1	4	CTNNB1
Pubmed	23267066	Neddylation pathway regulates T-cell function by targeting an adaptor protein Shc and a protein kinase Erk signaling.	Pubmed	0.0101	1	0.01255	0.1406	1	4	ZAP70
Pubmed	23749168	PIP3 but not PIP2 increases GLUT4 surface expression and glucose metabolism mediated by AKT/PKC?/? phosphorylation in 3T3L1 adipocytes.	Pubmed	0.0101	1	0.01255	0.1406	1	4	PRKCZ
Pubmed	18729826	beta-Arrestin1 interacts with the G-protein subunits beta1gamma2 and promotes beta1gamma2-dependent Akt signalling for NF-kappaB activation.	Pubmed	0.0101	1	0.01255	0.1406	1	4	GNB1
Pubmed	17911384	ALK5- and TGFBR2-independent role of ALK1 in the pathogenesis of hereditary hemorrhagic telangiectasia type 2.	Pubmed	0.0101	1	0.01255	0.1406	1	4	ACVRL1
Pubmed	9547510	Paracrine effects of bFGF and KGF on the process of mouse blastocyst implantation.	Pubmed	0.0101	1	0.01255	0.1406	1	4	FGFR1
Pubmed	8647961	Apolipoprotein A-I is required for cholesteryl ester accumulation in steroidogenic cells and for normal adrenal steroid production.	Pubmed	0.0101	1	0.01255	0.1406	1	4	APOA1
Pubmed	23786280	Eosinophil activation and novel mediators in the aspirin-induced nasal response in AERD.	Pubmed	0.0101	1	0.01255	0.1406	1	4	APOA1
Pubmed	12414911	Transcriptional expression of genes involved in cell invasion and migration by normal and tumoral trophoblast cells.	Pubmed	0.0101	1	0.01255	0.1406	1	4	KISS1
Pubmed	2161540	A murine fibroblast growth factor (FGF) receptor expressed in CHO cells is activated by basic FGF and Kaposi FGF.	Pubmed	0.0101	1	0.01255	0.1406	1	4	FGFR1
Pubmed	8887674	Interaction of D-type cyclins with a novel myb-like transcription factor, DMP1.	Pubmed	0.0101	1	0.01255	0.1406	1	4	CCND1
Pubmed	16854976	Distinct roles for Hedgehog and canonical Wnt signaling in specification, differentiation and maintenance of osteoblast progenitors.	Pubmed	0.0101	1	0.01255	0.1406	1	4	CTNNB1
Pubmed	11668681	Genetic evidence that Sil is required for the Sonic Hedgehog response pathway.	Pubmed	0.0101	1	0.01255	0.1406	1	4	GLI1
Pubmed	19269366	TANGO1 facilitates cargo loading at endoplasmic reticulum exit sites.	Pubmed	0.0101	1	0.01255	0.1406	1	4	COL7A1
Pubmed	26747773	Quantification of Oxygen Consumption in Retina Ex Vivo Demonstrates Limited Reserve Capacity of Photoreceptor Mitochondria.	Pubmed	0.0101	1	0.01255	0.1406	1	4	RPGRIP1
Pubmed	15964625	Negative regulation of p53 by nucleophosmin antagonizes stress-induced apoptosis in human normal and malignant hematopoietic cells.	Pubmed	0.0101	1	0.01255	0.1406	1	4	NPM1
Pubmed	11414741	Distinct interactions of the X-linked lymphoproliferative syndrome gene product SAP with cytoplasmic domains of members of the CD2 receptor family.	Pubmed	0.0101	1	0.01255	0.1406	1	4	PTPN11
Pubmed	20080131	A novel role of IKKalpha in the mediation of UVB-induced G0/G1 cell cycle arrest response by suppressing Cyclin D1 expression.	Pubmed	0.0101	1	0.01255	0.1406	1	4	CCND1
Pubmed	20236534	Evolution of the interaction between Runx2 and VDR, two transcription factors involved in osteoblastogenesis.	Pubmed	0.0101	1	0.01255	0.1406	1	4	VDR
Pubmed	19247936	Ectopic Meis1 expression in the mouse limb bud alters P-D patterning in a Pbx1-independent manner.	Pubmed	0.0101	1	0.01255	0.1406	1	4	PBX1
Pubmed	7539791	Identification of angiotensinogen and complement C3dg as novel proteins binding the proform of eosinophil major basic protein in human pregnancy serum and plasma.	Pubmed	0.0101	1	0.01255	0.1406	1	4	AGT
Pubmed	27696331	TGF-beta receptor mediated telomerase inhibition, telomere shortening and breast cancer cell senescence.	Pubmed	0.0101	1	0.01255	0.1406	1	4	TERT
Pubmed	24870244	Cyclin D1-Cdk4 controls glucose metabolism independently of cell cycle progression.	Pubmed	0.0101	1	0.01255	0.1406	1	4	CCND1
Pubmed	18752184	The investigation of DNA repair polymorphisms with histopathological characteristics and hormone receptors in a group of Brazilian women with breast cancer.	Pubmed	0.0101	1	0.01255	0.1406	1	4	RAD51
Pubmed	21885021	p57 is required for quiescence and maintenance of adult hematopoietic stem cells.	Pubmed	0.0101	1	0.01255	0.1406	1	4	CDKN1B
Pubmed	19380776	IL-23 drives pathogenic IL-17-producing CD8+ T cells.	Pubmed	0.0101	1	0.01255	0.1406	1	4	STAT1
Pubmed	22585860	The OPCML tumor suppressor functions as a cell surface repressor-adaptor, negatively regulating receptor tyrosine kinases in epithelial ovarian cancer.	Pubmed	0.0101	1	0.01255	0.1406	1	4	FGFR1
Pubmed	34038243	Human adrenal glomerulosa cells express K2P and GIRK potassium channels that are inhibited by ANG II and ACTH.	Pubmed	0.0101	1	0.01255	0.1406	1	4	KCNJ5
Pubmed	20079163	Effect of genetic variants in KCNJ11, ABCC8, PPARG and HNF4A loci on the susceptibility of type 2 diabetes in Chinese Han population.	Pubmed	0.0101	1	0.01255	0.1406	1	4	ABCC8
Pubmed	9403695	Antiproliferative action of interferon-alpha requires components of T-cell-receptor signalling.	Pubmed	0.0101	1	0.01255	0.1406	1	4	ZAP70
Pubmed	22125638	Pancreatic cancer susceptibility loci and their role in survival.	Pubmed	0.0101	1	0.01255	0.1406	1	4	TERT
Pubmed	18984668	CBP/p300-interacting transactivator, with Glu/Asp-rich C-terminal domain, 2, and pre-B-cell leukemia transcription factor 1 in human adrenal development and disease.	Pubmed	0.0101	1	0.01255	0.1406	1	4	PBX1
Pubmed	7972043	Binding of beta gamma subunits of heterotrimeric G proteins to the PH domain of Bruton tyrosine kinase.	Pubmed	0.0101	1	0.01255	0.1406	1	4	GNB1
Pubmed	18257091	ProApolipoprotein A1: a serum marker of brain metastases in lung cancer patients.	Pubmed	0.0101	1	0.01255	0.1406	1	4	APOA1
Pubmed	12196500	Genetic factors associated with the absence of atherosclerosis in octogenarians.	Pubmed	0.0101	1	0.01255	0.1406	1	4	ACE
Pubmed	19148501	Canonical and noncanonical Wnt pathway: a comparison among normal ovary, benign ovarian tumor and ovarian cancer.	Pubmed	0.0101	1	0.01255	0.1406	1	4	CTNNB1
Pubmed	27880906	Emergence of a Wave of Wnt Signaling that Regulates Lung Alveologenesis by Controlling Epithelial Self-Renewal and Differentiation.	Pubmed	0.0101	1	0.01255	0.1406	1	4	CTNNB1
Pubmed	11906209	The cyclin-dependent kinase inhibitors p19(Ink4d) and p27(Kip1) are coexpressed in select retinal cells and act cooperatively to control cell cycle exit.	Pubmed	0.0101	1	0.01255	0.1406	1	4	CDKN1B
Pubmed	23064464	PDGFR blockade is a rational and effective therapy for NPM-ALK-driven lymphomas.	Pubmed	0.0101	1	0.01255	0.1406	1	4	NPM1
Pubmed	28262751	The SWI/SNF chromatin remodelling complex is required for maintenance of lineage specific enhancers.	Pubmed	0.0101	1	0.01255	0.1406	1	4	ARID1A
Pubmed	25639866	Hedgehog/GLI and PI3K signaling in the initiation and maintenance of chronic lymphocytic leukemia.	Pubmed	0.0101	1	0.01255	0.1406	1	4	GLI1
Pubmed	30033199	Lipolysis Triggers a Systemic Insulin Response Essential for Efficient Energy Replenishment of Activated Brown Adipose Tissue in Mice.	Pubmed	0.0101	1	0.01255	0.1406	1	4	INSR
Pubmed	17984114	Phosphorylation-dependent interactions of BLM and 53BP1 are required for their anti-recombinogenic roles during homologous recombination.	Pubmed	0.0101	1	0.01255	0.1406	1	4	RAD51
Pubmed	17318229	Nucleophosmin acts as a novel AP2alpha-binding transcriptional corepressor during cell differentiation.	Pubmed	0.0101	1	0.01255	0.1406	1	4	NPM1
Pubmed	27601681	Pathological Ace2-to-Ace enzyme switch in the stressed heart is transcriptionally controlled by the endothelial Brg1-FoxM1 complex.	Pubmed	0.0101	1	0.01255	0.1406	1	4	ACE
Pubmed	12860966	Homer 2 tunes G protein-coupled receptors stimulus intensity by regulating RGS proteins and PLCbeta GAP activities.	Pubmed	0.0101	1	0.01255	0.1406	1	4	PLCB1
Pubmed	29164578	miR-590-3p promotes colon cancer cell proliferation via Wnt/?-catenin signaling pathway by inhibiting WIF1 and DKK1.	Pubmed	0.0101	1	0.01255	0.1406	1	4	CTNNB1
Pubmed	10585767	Structure and expression of the gene encoding mouse F-box protein, Fwd2.	Pubmed	0.0101	1	0.01255	0.1406	1	4	CDKN1B
Pubmed	27022914	Influence of ACE I/D Polymorphism on Circulating Levels of Plasminogen Activator Inhibitor 1, D-Dimer, Ultrasensitive C-Reactive Protein and Transforming Growth Factor ?1 in Patients Undergoing Hemodialysis.	Pubmed	0.0101	1	0.01255	0.1406	1	4	ACE
Pubmed	19004828	Direct interaction of otoferlin with syntaxin 1A, SNAP-25, and the L-type voltage-gated calcium channel Cav1.3.	Pubmed	0.0101	1	0.01255	0.1406	1	4	CACNA1D
Pubmed	16538501	Cyclin E but not bcl-2, bax or mcl-1 is differentially expressed in ZAP 70-positive and ZAP 70-negative B-CLL cells.	Pubmed	0.0101	1	0.01255	0.1406	1	4	ZAP70
Pubmed	16443328	Association studies of genetic polymorphism, environmental factors and their interaction in ischemic stroke.	Pubmed	0.0101	1	0.01255	0.1406	1	4	ACE
Pubmed	23583404	PI3K is required for the physical interaction and functional inhibition of NF-?B by ?-catenin in colorectal cancer cells.	Pubmed	0.0101	1	0.01255	0.1406	1	4	CTNNB1
Pubmed	23874982	4-1BB signaling activates the t cell factor 1 effector/?-catenin pathway with delayed kinetics via ERK signaling and delayed PI3K/AKT activation to promote the proliferation of CD8+ T Cells.	Pubmed	0.0101	1	0.01255	0.1406	1	4	CTNNB1
Pubmed	16950802	Dipsogenic genes associated with weight changes during Ironman Triathlons.	Pubmed	0.0101	1	0.01255	0.1406	1	4	ACE
Pubmed	9452495	Midkine induces tumor cell proliferation and binds to a high affinity signaling receptor associated with JAK tyrosine kinases.	Pubmed	0.0101	1	0.01255	0.1406	1	4	STAT1
Pubmed	12135708	Phosphatidylinositol 3-kinase regulates glycosylphosphatidylinositol hydrolysis through PLC-gamma(2) activation in erythropoietin-stimulated cells.	Pubmed	0.0101	1	0.01255	0.1406	1	4	PTPN11
Pubmed	16418336	The G12 family of G proteins as a reporter of thromboxane A2 receptor activity.	Pubmed	0.0101	1	0.01255	0.1406	1	4	GNB1
Pubmed	12169098	Tyrosine phosphorylation and dissociation of occludin-ZO-1 and E-cadherin-beta-catenin complexes from the cytoskeleton by oxidative stress.	Pubmed	0.0101	1	0.01255	0.1406	1	4	CTNNB1
Pubmed	30481753	Maturity Onset Diabetes of the Young due to Glucokinase, HNF1-A, HNF1-B, and HNF4-A Mutations in a Cohort of Turkish Children Diagnosed as Type 1 Diabetes Mellitus.	Pubmed	0.0101	1	0.01255	0.1406	1	4	HNF1A
Pubmed	10490982	IFN-alpha activates Stat6 and leads to the formation of Stat2:Stat6 complexes in B cells.	Pubmed	0.0101	1	0.01255	0.1406	1	4	STAT1
Pubmed	16705171	Focal adhesion kinase controls cellular levels of p27/Kip1 and p21/Cip1 through Skp2-dependent and -independent mechanisms.	Pubmed	0.0101	1	0.01255	0.1406	1	4	CDKN1B
Pubmed	19933838	Differential effects of protein kinase B/Akt isoforms on glucose homeostasis and islet mass.	Pubmed	0.0101	1	0.01255	0.1406	1	4	AKT3
Pubmed	26334097	Deregulation of ARID1A, CDH1, cMET and PIK3CA and target-related microRNA expression in gastric cancer.	Pubmed	0.0101	1	0.01255	0.1406	1	4	ARID1A
Pubmed	9584171	TFII-I enhances activation of the c-fos promoter through interactions with upstream elements.	Pubmed	0.0101	1	0.01255	0.1406	1	4	STAT1
Pubmed	20368469	WT1 mutation in 470 adult patients with acute myeloid leukemia: stability during disease evolution and implication of its incorporation into a survival scoring system.	Pubmed	0.0101	1	0.01255	0.1406	1	4	NPM1
Pubmed	16781717	Associations of the apolipoprotein A1/C3/A4/A5 gene cluster with triglyceride and HDL cholesterol levels in women with type 2 diabetes.	Pubmed	0.0101	1	0.01255	0.1406	1	4	APOA1
Pubmed	25241146	Additive impact of HER2-/PTK6-RNAi on interactions with HER3 or IGF-1R leads to reduced breast cancer progression in vivo.	Pubmed	0.0101	1	0.01255	0.1406	1	4	ERBB3
Pubmed	31574452	LncRNA H19/microRNA-675/PPAR? axis regulates liver cell injury and energy metabolism remodelling induced by hepatitis B X protein via Akt/mTOR signalling.	Pubmed	0.0101	1	0.01255	0.1406	1	4	H19
Pubmed	18367617	Transducin gamma-subunit sets expression levels of alpha- and beta-subunits and is crucial for rod viability.	Pubmed	0.0101	1	0.01255	0.1406	1	4	GNB1
Pubmed	27890613	Activation of PPAR? does not contribute to macrophage ABCA1 expression and ABCA1-mediated cholesterol efflux to apoAI.	Pubmed	0.0101	1	0.01255	0.1406	1	4	APOA1
Pubmed	17707622	Ucma--A novel secreted factor represents a highly specific marker for distal chondrocytes.	Pubmed	0.0101	1	0.01255	0.1406	1	4	FGFR1
Pubmed	15252864	Population genetics of apolipoproteins A-IV, E, and H, and the angiotensin converting enzyme (ACE): associations with lipids, and apolipoprotein levels in American Samoans.	Pubmed	0.0101	1	0.01255	0.1406	1	4	ACE
Pubmed	8670164	Protein kinase C isoforms epsilon, eta, delta and zeta in murine adipocytes: expression, subcellular localization and tissue-specific regulation in insulin-resistant states.	Pubmed	0.0101	1	0.01255	0.1406	1	4	PRKCZ
Pubmed	15579911	Vinculin controls PTEN protein level by maintaining the interaction of the adherens junction protein beta-catenin with the scaffolding protein MAGI-2.	Pubmed	0.0101	1	0.01255	0.1406	1	4	CTNNB1
Pubmed	24760155	MIF promotes B cell chemotaxis through the receptors CXCR4 and CD74 and ZAP-70 signaling.	Pubmed	0.0101	1	0.01255	0.1406	1	4	ZAP70
Pubmed	28465351	An HNF4?-microRNA-194/192 signaling axis maintains hepatic cell function.	Pubmed	0.0101	1	0.01255	0.1406	1	4	HNF1A
Pubmed	14567991	Carbonic anhydrase IX reduces E-cadherin-mediated adhesion of MDCK cells via interaction with beta-catenin.	Pubmed	0.0101	1	0.01255	0.1406	1	4	CTNNB1
Pubmed	24412473	C-Src-mediated phosphorylation of ?-catenin increases its protein stability and the ability of inducing nuclear distribution of ?-catenin.	Pubmed	0.0101	1	0.01255	0.1406	1	4	CTNNB1
Pubmed	21765395	Nedd4-1 binds and ubiquitylates activated FGFR1 to control its endocytosis and function.	Pubmed	0.0101	1	0.01255	0.1406	1	4	FGFR1
Pubmed	15308121	Rejection of human islets and human HLA-A2.1 transgenic mouse islets by alloreactive human lymphocytes in immunodeficient NOD-scid and NOD-Rag1(null)Prf1(null) mice.	Pubmed	0.0101	1	0.01255	0.1406	1	4	MCPH1
Pubmed	21572044	Interferon-gamma-induced MD-2 protein expression and lipopolysaccharide (LPS) responsiveness in corneal epithelial cells is mediated by Janus tyrosine kinase-2 activation and direct binding of STAT1 protein to the MD-2 promoter.	Pubmed	0.0101	1	0.01255	0.1406	1	4	STAT1
Pubmed	15685168	Deletion of Cdkn1b ameliorates hyperglycemia by maintaining compensatory hyperinsulinemia in diabetic mice.	Pubmed	0.0101	1	0.01255	0.1406	1	4	CDKN1B
Pubmed	32633323	Circular RNA circFGD4 suppresses gastric cancer progression via modulating miR-532-3p/APC/?-catenin signalling pathway.	Pubmed	0.0101	1	0.01255	0.1406	1	4	CTNNB1
Pubmed	8452530	Purified hybrid insulin/insulin-like growth factor-I receptors bind insulin-like growth factor-I, but not insulin, with high affinity.	Pubmed	0.0101	1	0.01255	0.1406	1	4	INSR
Pubmed	11005864	T-cell receptor antagonists induce Vav phosphorylation by selective activation of Fyn kinase.	Pubmed	0.0101	1	0.01255	0.1406	1	4	ZAP70
Pubmed	21789382	Screening for hotspot mutations in PI3K, JAK2, FLT3 and NPM1 in patients with myelodysplastic syndromes.	Pubmed	0.0101	1	0.01255	0.1406	1	4	NPM1
Pubmed	18500270	Clinicopathological and molecular analysis of endometrial carcinoma associated with tamoxifen.	Pubmed	0.0101	1	0.01255	0.1406	1	4	CTNNB1
Pubmed	23184467	Stat6 cooperates with Sp1 in controlling breast cancer cell proliferation by modulating the expression of p21(Cip1/WAF1) and p27 (Kip1).	Pubmed	0.0101	1	0.01255	0.1406	1	4	CDKN1B
Pubmed	29115643	Differential expression of cyclin D1, Ki?67, pRb, and p53 in psoriatic skin lesions and normal skin.	Pubmed	0.0101	1	0.01255	0.1406	1	4	CCND1
Pubmed	19536888	Wilms tumor 1 gene mutations are associated with a higher risk of recurrence in young adults with acute myeloid leukemia: a study from the Acute Leukemia French Association.	Pubmed	0.0101	1	0.01255	0.1406	1	4	NPM1
Pubmed	22630347	MicroRNA-21 expression is regulated by ?-catenin/STAT3 pathway and promotes glioma cell invasion by direct targeting RECK.	Pubmed	0.0101	1	0.01255	0.1406	1	4	CTNNB1
Pubmed	19509291	GAREM, a novel adaptor protein for growth factor receptor-bound protein 2, contributes to cellular transformation through the activation of extracellular signal-regulated kinase signaling.	Pubmed	0.0101	1	0.01255	0.1406	1	4	PTPN11
Pubmed	23558339	Regulation of ENaC in mice lacking renal insulin receptors in the collecting duct.	Pubmed	0.0101	1	0.01255	0.1406	1	4	INSR
Pubmed	15805579	Androgen-receptor coregulators mediate the suppressive effect of androgen signals on vitamin D receptor activity.	Pubmed	0.0101	1	0.01255	0.1406	1	4	VDR
Pubmed	31031093	Amygdala NPY Circuits Promote the Development of Accelerated Obesity under Chronic Stress Conditions.	Pubmed	0.0101	1	0.01255	0.1406	1	4	INSR
Pubmed	10078198	Cross-regulation of C/EBP alpha and PPAR gamma controls the transcriptional pathway of adipogenesis and insulin sensitivity.	Pubmed	0.0101	1	0.01255	0.1406	1	4	INSR
Pubmed	18078517	HTLV-1 HBZ cooperates with JunD to enhance transcription of the human telomerase reverse transcriptase gene (hTERT).	Pubmed	0.0101	1	0.01255	0.1406	1	4	TERT
Pubmed	14688355	STAT1 plays a critical role in the regulation of antimicrobial effector mechanisms, but not in the development of Th1-type responses during toxoplasmosis.	Pubmed	0.0101	1	0.01255	0.1406	1	4	STAT1
Pubmed	23015653	Negative fetal FSH/LH regulation in late pregnancy is associated with declined kisspeptin/KISS1R expression in the tuberal hypothalamus.	Pubmed	0.0101	1	0.01255	0.1406	1	4	KISS1
Pubmed	33415691	SH2 domain-containing protein tyrosine phosphatase-2 (SHP-2) prevents cardiac remodeling after myocardial infarction through ERK/SMAD signaling pathway.	Pubmed	0.0101	1	0.01255	0.1406	1	4	PTPN11
Pubmed	20368557	Polymorphisms of LIG4, BTBD2, HMGA2, and RTEL1 genes involved in the double-strand break repair pathway predict glioblastoma survival.	Pubmed	0.0101	1	0.01255	0.1406	1	4	RTEL1
Pubmed	30794820	MicroRNA-9 affects isolated ovarian granulosa cells proliferation and apoptosis via targeting vitamin D receptor.	Pubmed	0.0101	1	0.01255	0.1406	1	4	VDR
Pubmed	25979856	An experimental study on amelioration of dyslipidemia-induced atherosclesis by Clematichinenoside through regulating Peroxisome proliferator-activated receptor-? mediated apolipoprotein A-I, A-II and C-III.	Pubmed	0.0101	1	0.01255	0.1406	1	4	APOA1
Pubmed	20126258	Global regulator SATB1 recruits beta-catenin and regulates T(H)2 differentiation in Wnt-dependent manner.	Pubmed	0.0101	1	0.01255	0.1406	1	4	CTNNB1
Pubmed	30782821	Ovarian insufficiency and CTNNB1 mutations drive malignant transformation of endometrial hyperplasia with altered PTEN/PI3K activities.	Pubmed	0.0101	1	0.01255	0.1406	1	4	CTNNB1
Pubmed	35170267	Serum kisspeptin, leptin, neuropeptide Y, and neurokinin B levels in adolescents with polycystic ovary syndrome.	Pubmed	0.0101	1	0.01255	0.1406	1	4	KISS1
Pubmed	30635419	Arid1a is essential for intestinal stem cells through Sox9 regulation.	Pubmed	0.0101	1	0.01255	0.1406	1	4	ARID1A
Pubmed	19343564	Overexpression of Reg3alpha increases cell growth and the levels of cyclin D1 and CDK4 in insulinoma cells.	Pubmed	0.0101	1	0.01255	0.1406	1	4	CCND1
Pubmed	33961971	Vitamin D pathway gene polymorphisms, vitamin D level, and cytokines in children with type 1 diabetes.	Pubmed	0.0101	1	0.01255	0.1406	1	4	VDR
Pubmed	20586028	Serum SCCA, Cyfra 21-1, EGFR and Cyclin D1 levels in patients with oral squamous cell carcinoma.	Pubmed	0.0101	1	0.01255	0.1406	1	4	CCND1
Pubmed	19776610	Relationship between preterm labor and thrombophilic gene polymorphism: A prospective sequential cohort study.	Pubmed	0.0101	1	0.01255	0.1406	1	4	ACE
Pubmed	17620296	The association between the SH2-containing inositol polyphosphate 5-Phosphatase 2 (SHIP2) and the adaptor protein APS has an impact on biochemical properties of both partners.	Pubmed	0.0101	1	0.01255	0.1406	1	4	INSR
Pubmed	26772530	May the fibrosis be with you: Is discoidin domain receptor 2 the receptor we have been looking for?	Pubmed	0.0101	1	0.01255	0.1406	1	4	AGT
Pubmed	28575657	RPA-Mediated Recruitment of the E3 Ligase RFWD3 Is Vital for Interstrand Crosslink Repair and Human Health.	Pubmed	0.0101	1	0.01255	0.1406	1	4	RAD51
Pubmed	11955446	Wnt/wingless signaling requires BCL9/legless-mediated recruitment of pygopus to the nuclear beta-catenin-TCF complex.	Pubmed	0.0101	1	0.01255	0.1406	1	4	CTNNB1
Pubmed	23409140	miR-221/222 compensates for Skp2-mediated p27 degradation and is a primary target of cell cycle regulation by prostacyclin and cAMP.	Pubmed	0.0101	1	0.01255	0.1406	1	4	CDKN1B
Pubmed	18597038	High resolution linkage and linkage disequilibrium analyses of chromosome 1p36 SNPs identify new positional candidate genes for low bone mineral density.	Pubmed	0.0101	1	0.01255	0.1406	1	4	RERE
Pubmed	23436775	GLI1 regulates a novel neuropilin-2/?6?1 integrin based autocrine pathway that contributes to breast cancer initiation.	Pubmed	0.0101	1	0.01255	0.1406	1	4	GLI1
Pubmed	23686490	Reciprocal negative cross-talk between liver X receptors (LXRs) and STAT1: effects on IFN-?-induced inflammatory responses and LXR-dependent gene expression.	Pubmed	0.0101	1	0.01255	0.1406	1	4	STAT1
Pubmed	21723864	The immediate early genes Fos and Egr1 become STAT1 transcriptional targets in the absence of STAT3.	Pubmed	0.0101	1	0.01255	0.1406	1	4	STAT1
Pubmed	25448703	Association of TCR/CD3, PTPN22, CD28 and ZAP70 gene polymorphisms with type 1 diabetes risk in Tunisian population: family based association study.	Pubmed	0.0101	1	0.01255	0.1406	1	4	ZAP70
Pubmed	20890425	Expression of pRb, p53, p16 and cyclin D1 and their clinical implications in urothelial carcinoma.	Pubmed	0.0101	1	0.01255	0.1406	1	4	CCND1
Pubmed	14646596	Biochemical characterizations reveal different properties between CDK4/cyclin D1 and CDK2/cyclin A.	Pubmed	0.0101	1	0.01255	0.1406	1	4	CCND1
Pubmed	18443916	Study on a possible effect of four longevity candidate genes (ACE, PON1, PPAR-gamma, and APOE) on human fertility.	Pubmed	0.0101	1	0.01255	0.1406	1	4	ACE
Pubmed	22865450	RNF8 regulates assembly of RAD51 at DNA double-strand breaks in the absence of BRCA1 and 53BP1.	Pubmed	0.0101	1	0.01255	0.1406	1	4	RAD51
Pubmed	23196794	Value of PAX8, PAX2, claudin-4, and h-caldesmon immunostaining in distinguishing peritoneal epithelioid mesotheliomas from serous carcinomas.	Pubmed	0.0101	1	0.01255	0.1406	1	4	PAX2
Pubmed	24650032	MicroRNA-566 activates EGFR signaling and its inhibition sensitizes glioblastoma cells to nimotuzumab.	Pubmed	0.0101	1	0.01255	0.1406	1	4	CTNNB1
Pubmed	18441324	Direct binding of integrin alphavbeta3 to FGF1 plays a role in FGF1 signaling.	Pubmed	0.0101	1	0.01255	0.1406	1	4	FGFR1
Pubmed	16127460	Deletion of SOCS7 leads to enhanced insulin action and enlarged islets of Langerhans.	Pubmed	0.0101	1	0.01255	0.1406	1	4	INSR
Pubmed	20050810	Expression of Reg family proteins in embryonic stem cells and its modulation by Wnt/beta-catenin signaling.	Pubmed	0.0101	1	0.01255	0.1406	1	4	CTNNB1
Pubmed	27941124	A phosphorylation-deubiquitination cascade regulates the BRCA2-RAD51 axis in homologous recombination.	Pubmed	0.0101	1	0.01255	0.1406	1	4	RAD51
Pubmed	1543505	Diversity among the beta subunits of heterotrimeric GTP-binding proteins: characterization of a novel beta-subunit cDNA.	Pubmed	0.0101	1	0.01255	0.1406	1	4	GNB1
Pubmed	22060211	Comprehensive molecular analysis of Japanese patients with pediatric-onset MODY-type diabetes mellitus.	Pubmed	0.0101	1	0.01255	0.1406	1	4	HNF1A
Pubmed	18837082	Reduced expression of E-cadherin/catenin complex in hepatocellular carcinomas.	Pubmed	0.0101	1	0.01255	0.1406	1	4	CTNNB1
Pubmed	33789106	Endothelial Wnts control mammary epithelial patterning via fibroblast signaling.	Pubmed	0.0101	1	0.01255	0.1406	1	4	CTNNB1
Pubmed	14599720	Fibrosis rather than blood pressure determines cardiac BNP expression in mice.	Pubmed	0.0101	1	0.01255	0.1406	1	4	AGT
Pubmed	12414688	Ca(2+)-dependent interaction between FKBP12 and calcineurin regulates activity of the Ca(2+) release channel in skeletal muscle.	Pubmed	0.0101	1	0.01255	0.1406	1	4	PPP3CA
Pubmed	25640183	Functional consequences of 17q21.31/WNT3-WNT9B amplification in hPSCs with respect to neural differentiation.	Pubmed	0.0101	1	0.01255	0.1406	1	4	WNT3
Pubmed	33165997	SHP2 regulates the development of intestinal epithelium by modifying OSTERIX	Pubmed	0.0101	1	0.01255	0.1406	1	4	PTPN11
Pubmed	16538679	Expression of Prox1 during mouse cochlear development.	Pubmed	0.0101	1	0.01255	0.1406	1	4	CDKN1B
Pubmed	29113698	The control of oligodendrocyte bioenergetics by interferon-gamma (IFN-?) and Src homology region 2 domain-containing phosphatase-1 (SHP-1).	Pubmed	0.0101	1	0.01255	0.1406	1	4	STAT1
Pubmed	15668245	Identification of calcium-modulating cyclophilin ligand (CAML) as transducer of angiotensin II-mediated nuclear factor of activated T cells (NFAT) activation.	Pubmed	0.0101	1	0.01255	0.1406	1	4	AGT
Pubmed	22253417	Angiotensin II-dependent transcriptional activation of human steroidogenic acute regulatory protein gene by a 25-kDa cAMP-responsive element modulator protein isoform and Yin Yang 1.	Pubmed	0.0101	1	0.01255	0.1406	1	4	AGT
Pubmed	9212826	Differential expression of the fibroblast growth factor receptor (FGFR) multigene family in normal human adult tissues.	Pubmed	0.0101	1	0.01255	0.1406	1	4	FGFR1
Pubmed	17115028	Numb is a suppressor of Hedgehog signalling and targets Gli1 for Itch-dependent ubiquitination.	Pubmed	0.0101	1	0.01255	0.1406	1	4	GLI1
Pubmed	9689059	Hepatocyte nuclear factor-1 acts as an accessory factor to enhance the inhibitory action of insulin on mouse glucose-6-phosphatase gene transcription.	Pubmed	0.0101	1	0.01255	0.1406	1	4	HNF1A
Pubmed	10835362	Involvement of 14-3-3 proteins in nuclear localization of telomerase.	Pubmed	0.0101	1	0.01255	0.1406	1	4	TERT
Pubmed	23515050	Signal regulatory protein-? interacts with the insulin receptor contributing to muscle wasting in chronic kidney disease.	Pubmed	0.0101	1	0.01255	0.1406	1	4	INSR
Pubmed	15191552	The interleukin-6 cytokine system regulates epidermal permeability barrier homeostasis.	Pubmed	0.0101	1	0.01255	0.1406	1	4	CDKN1B
Pubmed	23086340	STAT1 activation by venous malformations mutant Tie2-R849W antagonizes VEGF-A-mediated angiogenic response partly via reduced bFGF production.	Pubmed	0.0101	1	0.01255	0.1406	1	4	STAT1
Pubmed	17553874	Tissue-specific and inducer-specific differential induction of ISG56 and ISG54 in mice.	Pubmed	0.0101	1	0.01255	0.1406	1	4	STAT1
Pubmed	15766745	Phosphorylated MARCKS: a novel centrosome component that also defines a peripheral subdomain of the cortical actin cap in mouse eggs.	Pubmed	0.0101	1	0.01255	0.1406	1	4	PRKCZ
Pubmed	30765517	Opposite regulation of Wnt/?-catenin and Shh signaling pathways by Rack1 controls mammalian cerebellar development.	Pubmed	0.0101	1	0.01255	0.1406	1	4	CTNNB1
Pubmed	12825853	EGFR, HER-2/neu, cyclin D1, p21 and p53 in correlation to cell proliferation and steroid hormone receptor status in ductal carcinoma in situ of the breast.	Pubmed	0.0101	1	0.01255	0.1406	1	4	CCND1
Pubmed	12522467	Association of polymorphisms of the renin-angiotensin system and bradykinin B2 receptor with ACE-inhibitor-related cough.	Pubmed	0.0101	1	0.01255	0.1406	1	4	ACE
Pubmed	16428451	Differential contributions of mammalian Rad54 paralogs to recombination, DNA damage repair, and meiosis.	Pubmed	0.0101	1	0.01255	0.1406	1	4	RAD51
Pubmed	33525513	Extrinsic Regulators of mRNA Translation in Developing Brain: Story of WNTs.	Pubmed	0.0101	1	0.01255	0.1406	1	4	WNT3
Pubmed	16864798	MPS1-dependent mitotic BLM phosphorylation is important for chromosome stability.	Pubmed	0.0101	1	0.01255	0.1406	1	4	RPS27
Pubmed	28389565	Akt3 kinase suppresses pinocytosis of low-density lipoprotein by macrophages via a novel WNK/SGK1/Cdc42 protein pathway.	Pubmed	0.0101	1	0.01255	0.1406	1	4	AKT3
Pubmed	17945188	Lef1 regulates COX-2 transcription in chondrocytes.	Pubmed	0.0101	1	0.01255	0.1406	1	4	CTNNB1
Pubmed	27064284	Hypomorphism of Fto and Rpgrip1l causes obesity in mice.	Pubmed	0.0101	1	0.01255	0.1406	1	4	RPGRIP1
Pubmed	17935714	Abrogation of p53 by its antisense in MCF-7 breast carcinoma cells increases cyclin D1 via activation of Akt and promotion of cell proliferation.	Pubmed	0.0101	1	0.01255	0.1406	1	4	CCND1
Pubmed	30080858	FSP1-positive fibroblasts are adipogenic niche and regulate adipose homeostasis.	Pubmed	0.0101	1	0.01255	0.1406	1	4	CTNNB1
Pubmed	28701303	Endothelial cell SHP-2 negatively regulates neutrophil adhesion and promotes transmigration by enhancing ICAM-1-VE-cadherin interaction.	Pubmed	0.0101	1	0.01255	0.1406	1	4	PTPN11
Pubmed	8692946	Matrix metalloproteinase 2 releases active soluble ectodomain of fibroblast growth factor receptor 1.	Pubmed	0.0101	1	0.01255	0.1406	1	4	FGFR1
Pubmed	26821948	Interaction Between ALK1 Signaling and Connexin40 in the Development of Arteriovenous Malformations.	Pubmed	0.0101	1	0.01255	0.1406	1	4	ACVRL1
Pubmed	27941021	Phospholipase C?1 (PLC?1) Controls Osteoclast Numbers via Colony-stimulating Factor 1 (CSF-1)-dependent Diacylglycerol/?-Catenin/CyclinD1 Pathway.	Pubmed	0.0101	1	0.01255	0.1406	1	4	CCND1
Pubmed	10965130	The p53-inducible gene EI24/PIG8 localizes to human chromosome 11q23 and the proximal region of mouse chromosome 9.	Pubmed	0.0101	1	0.01255	0.1406	1	4	KCNJ5
Pubmed	33368532	Transcription factor FOXA3 promotes the development of Hepatoblastoma via regulating HNF1A, AFP, and ZFHX3 expression.	Pubmed	0.0101	1	0.01255	0.1406	1	4	HNF1A
Pubmed	16009674	Influence of IL-6, COL1A1, and VDR gene polymorphisms on bone mineral density in Crohn's disease.	Pubmed	0.0101	1	0.01255	0.1406	1	4	VDR
Pubmed	10752619	Alternative modes of binding of proteins with tandem SH2 domains.	Pubmed	0.0101	1	0.01255	0.1406	1	4	ZAP70
Pubmed	27196063	Unveiling the interactions among BMPR-2, ALK-1 and 5-HTT genes in the pathophysiology of HAPE.	Pubmed	0.0101	1	0.01255	0.1406	1	4	ACVRL1
Pubmed	9824671	Direct binding of Shc, Grb2, SHP-2 and p40 to the murine granulocyte colony-stimulating factor receptor.	Pubmed	0.0101	1	0.01255	0.1406	1	4	PTPN11
Pubmed	23941832	Tumoricidal effects of the JAK inhibitor Ruxolitinib (INC424) on hepatocellular carcinoma in vitro.	Pubmed	0.0101	1	0.01255	0.1406	1	4	STAT1
Pubmed	10896938	p130Cas regulates the activity of AND-34, a novel Ral, Rap1, and R-Ras guanine nucleotide exchange factor.	Pubmed	0.0101	1	0.01255	0.1406	1	4	PTPN11
Pubmed	31993640	A mouse model for kinesin family member 11 (Kif11)-associated familial exudative vitreoretinopathy.	Pubmed	0.0101	1	0.01255	0.1406	1	4	CTNNB1
Pubmed	25818476	Interferon-? stimulates human follicular dendritic cell-like cells to produce prostaglandins via the JAK-STAT pathway.	Pubmed	0.0101	1	0.01255	0.1406	1	4	STAT1
Pubmed	34153682	Knockout of FosB gene changes drug sensitivity and invasion activity via the regulation of Bcl-2, E-cadherin, ?-catenin, and vimentin expression.	Pubmed	0.0101	1	0.01255	0.1406	1	4	CTNNB1
Pubmed	20659024	[Analysis of morpho-functional parameters of the heart and polymorphisms of Renin-Angiotensin-aldosterone system genes in patients with different variants of the course of hypertrophic cardiomyopathy].	Pubmed	0.0101	1	0.01255	0.1406	1	4	ACE
Pubmed	24302516	A growth-promoting signaling component cyclin D1 in neural stem cells has antiastrogliogenic function to execute self-renewal.	Pubmed	0.0101	1	0.01255	0.1406	1	4	CCND1
Pubmed	24747692	Flotillin depletion affects ErbB protein levels in different human breast cancer cells.	Pubmed	0.0101	1	0.01255	0.1406	1	4	ERBB3
Pubmed	9297966	Pax genes and organogenesis.	Pubmed	0.0101	1	0.01255	0.1406	1	4	PAX2
Pubmed	11884466	The role of IFN in respiratory syncytial virus pathogenesis.	Pubmed	0.0101	1	0.01255	0.1406	1	4	STAT1
Pubmed	12510191	Inherent calcineurin inhibitor FKBP38 targets Bcl-2 to mitochondria and inhibits apoptosis.	Pubmed	0.0101	1	0.01255	0.1406	1	4	PPP3CA
Pubmed	35909540	homeobox genes	Pubmed	0.0101	1	0.01255	0.1406	1	4	PAX2
Pubmed	8702662	Phosphorylation of SLP-76 by the ZAP-70 protein-tyrosine kinase is required for T-cell receptor function.	Pubmed	0.0101	1	0.01255	0.1406	1	4	ZAP70
Pubmed	30930169	Telomere Dysfunction Induces Sirtuin Repression that Drives Telomere-Dependent Disease.	Pubmed	0.0101	1	0.01255	0.1406	1	4	TERT
Pubmed	19587092	Genetic susceptibility to the development and progression of breast cancer associated with polymorphism of cell cycle and ubiquitin ligase genes.	Pubmed	0.0101	1	0.01255	0.1406	1	4	CDKN1B
Pubmed	11257227	Arginine methylation of STAT1 modulates IFNalpha/beta-induced transcription.	Pubmed	0.0101	1	0.01255	0.1406	1	4	STAT1
Pubmed	22806893	Role of SHP2 phosphatase in KIT-induced transformation: identification of SHP2 as a druggable target in diseases involving oncogenic KIT.	Pubmed	0.0101	1	0.01255	0.1406	1	4	PTPN11
Pubmed	18729080	Helenalin-mediated post-transcriptional regulation of p21(Cip1) inhibits 3T3-L1 preadipocyte proliferation.	Pubmed	0.0101	1	0.01255	0.1406	1	4	CCND1
Pubmed	22759635	A Src family kinase-Shp2 axis controls RUNX1 activity in megakaryocyte and T-lymphocyte differentiation.	Pubmed	0.0101	1	0.01255	0.1406	1	4	PTPN11
Pubmed	27977320	Selection of High-Quality Spermatozoa May Be Promoted by Activated Vitamin D in the Woman.	Pubmed	0.0101	1	0.01255	0.1406	1	4	VDR
Pubmed	16443763	Akt induces beta-cell proliferation by regulating cyclin D1, cyclin D2, and p21 levels and cyclin-dependent kinase-4 activity.	Pubmed	0.0101	1	0.01255	0.1406	1	4	CCND1
Pubmed	26279304	Oncoprotein ZNF322A transcriptionally deregulates alpha-adducin, cyclin D1 and p53 to promote tumor growth and metastasis in lung cancer.	Pubmed	0.0101	1	0.01255	0.1406	1	4	CCND1
Pubmed	22855803	Regulation of p27Kip1 by Sox2 maintains quiescence of inner pillar cells in the murine auditory sensory epithelium.	Pubmed	0.0101	1	0.01255	0.1406	1	4	CDKN1B
Pubmed	15142872	Role of G protein-gated inwardly rectifying potassium channels in P2Y12 receptor-mediated platelet functional responses.	Pubmed	0.0101	1	0.01255	0.1406	1	4	KCNJ5
Pubmed	8810330	Activation of protein-tyrosine phosphatase SH-PTP2 by a tyrosine-based activation motif of a novel brain molecule.	Pubmed	0.0101	1	0.01255	0.1406	1	4	PTPN11
Pubmed	17428233	Inhibition of endocytosis blocks Wnt signalling to beta-catenin by promoting dishevelled degradation.	Pubmed	0.0101	1	0.01255	0.1406	1	4	CTNNB1
Pubmed	28701359	oxLDL induces endothelial cell proliferation via Rho/ROCK/Akt/p27(kip1) signaling: opposite effects of oxLDL and cholesterol loading.	Pubmed	0.0101	1	0.01255	0.1406	1	4	CDKN1B
Pubmed	11835406	Wnt signaling during BMP-2 stimulation of mesenchymal chondrogenesis.	Pubmed	0.0101	1	0.01255	0.1406	1	4	CTNNB1
Pubmed	32320669	Beta-Catenin Causes Adrenal Hyperplasia by Blocking Zonal Transdifferentiation.	Pubmed	0.0101	1	0.01255	0.1406	1	4	CTNNB1
Pubmed	12752375	Neuronal lineage-specific induction of phospholipase Cepsilon expression in the developing mouse brain.	Pubmed	0.0101	1	0.01255	0.1406	1	4	PLCE1
Pubmed	28039301	IL-6 Inhibits Upregulation of Membrane-Bound TGF-? 1 on CD4+ T Cells and Blocking IL-6 Enhances Oral Tolerance.	Pubmed	0.0101	1	0.01255	0.1406	1	4	STAT1
Pubmed	30714168	F-box protein FBXO16 functions as a tumor suppressor by attenuating nuclear ?-catenin function.	Pubmed	0.0101	1	0.01255	0.1406	1	4	CTNNB1
Pubmed	15019597	HLA-DRB1, -DQA1, and -DQB1 subtypes or ACE gene polymorphisms do not seem to be risk markers for severe retinopathy in younger Type 1 diabetic patients.	Pubmed	0.0101	1	0.01255	0.1406	1	4	ACE
Pubmed	20877298	The genetics of loop diuretic effects.	Pubmed	0.0101	1	0.01255	0.1406	1	4	ACE
Pubmed	33547164	Neurochemically and Hodologically Distinct Ascending VGLUT3 versus Serotonin Subsystems Comprise the r2-	Pubmed	0.0101	1	0.01255	0.1406	1	4	PIEZO2
Pubmed	14668477	Role of binding of plectin to the integrin beta4 subunit in the assembly of hemidesmosomes.	Pubmed	0.0101	1	0.01255	0.1406	1	4	PLEC
Pubmed	12512701	The role of G protein beta subunits in the release of ATP from human erythrocytes.	Pubmed	0.0101	1	0.01255	0.1406	1	4	GNB1
Pubmed	14668445	Positional cloning and characterization of Mei1, a vertebrate-specific gene required for normal meiotic chromosome synapsis in mice.	Pubmed	0.0101	1	0.01255	0.1406	1	4	RAD51
Pubmed	21179166	mTORC1 controls fasting-induced ketogenesis and its modulation by ageing.	Pubmed	0.0101	1	0.01255	0.1406	1	4	INSR
Pubmed	26389665	Non-canonical NF-?B signalling and ETS1/2 cooperatively drive C250T mutant TERT promoter activation.	Pubmed	0.0101	1	0.01255	0.1406	1	4	TERT
Pubmed	34310951	CLEC12B Decreases Melanoma Proliferation by Repressing Signal Transducer and Activator of Transcription 3.	Pubmed	0.0101	1	0.01255	0.1406	1	4	PTPN11
Pubmed	17335965	The Par6alpha/aPKC complex regulates Akt1 activity by phosphorylating Thr34 in the PH-domain.	Pubmed	0.0101	1	0.01255	0.1406	1	4	PRKCZ
Pubmed	10764799	Selective attenuation of metabolic branch of insulin receptor down-signaling by high glucose in a hepatoma cell line, HepG2 cells.	Pubmed	0.0101	1	0.01255	0.1406	1	4	INSR
Pubmed	12367519	Hepatocyte nuclear factor 1 alpha controls renal expression of the Npt1-Npt4 anionic transporter locus.	Pubmed	0.0101	1	0.01255	0.1406	1	4	HNF1A
Pubmed	9342439	The insulin receptor content is increased in breast cancers initiated by three different oncogenes in transgenic mice.	Pubmed	0.0101	1	0.01255	0.1406	1	4	INSR
Pubmed	24532795	Thymine DNA glycosylase is a positive regulator of Wnt signaling in colorectal cancer.	Pubmed	0.0101	1	0.01255	0.1406	1	4	CTNNB1
Pubmed	15766559	Interaction of hRad51 and hRad52 with MCM complex: a cross-talk between recombination and replication proteins.	Pubmed	0.0101	1	0.01255	0.1406	1	4	RAD51
Pubmed	11438544	Roles of phosphatidylinositol 3-kinase in interferon-gamma-dependent phosphorylation of STAT1 on serine 727 and activation of gene expression.	Pubmed	0.0101	1	0.01255	0.1406	1	4	STAT1
Pubmed	9092824	Nucleolar protein B23 stimulates nuclear import of the HIV-1 Rev protein and NLS-conjugated albumin.	Pubmed	0.0101	1	0.01255	0.1406	1	4	NPM1
Pubmed	8449399	Direct binding of cyclin D to the retinoblastoma gene product (pRb) and pRb phosphorylation by the cyclin D-dependent kinase CDK4.	Pubmed	0.0101	1	0.01255	0.1406	1	4	CCND1
Pubmed	28088271	ADAMTS-3, -13, -16, and -19 levels in patients with habitual abortion.	Pubmed	0.0101	1	0.01255	0.1406	1	4	ADAMTS3
Pubmed	26231209	C1q protein binds to the apoptotic nucleolus and causes C1 protease degradation of nucleolar proteins.	Pubmed	0.0101	1	0.01255	0.1406	1	4	NPM1
Pubmed	15500294	Influence of retinoic acid on adhesion complexes in human hepatoma cells: a clue to its antiproliferative effects.	Pubmed	0.0101	1	0.01255	0.1406	1	4	CTNNB1
Pubmed	15130920	Angiotensin II stimulates the release of interleukin-6 and interleukin-8 from cultured human adipocytes by activation of NF-kappaB.	Pubmed	0.0101	1	0.01255	0.1406	1	4	AGT
Pubmed	14715240	Differential regulation of alpha6beta4 integrin by PKC isoforms in murine skin keratinocytes.	Pubmed	0.0101	1	0.01255	0.1406	1	4	PRKCZ
Pubmed	27231093	VEGF-A stimulates podosome-mediated collagen-IV proteolysis in microvascular endothelial cells.	Pubmed	0.0101	1	0.01255	0.1406	1	4	COL4A1
Pubmed	16538877	The effect of proinflammatory cytokine gene and angiotensin-converting enzyme polymorphisms on erythropoietin requirements in patients on continuous ambulatory peritoneal dialysis.	Pubmed	0.0101	1	0.01255	0.1406	1	4	ACE
Pubmed	24326453	Ganglioside GM3 depletion reverses impaired wound healing in diabetic mice by activating IGF-1 and insulin receptors.	Pubmed	0.0101	1	0.01255	0.1406	1	4	INSR
Pubmed	20529828	Expression of the E-cadherin-catenin complex in patients with pancreatic ductal adenocarcinoma.	Pubmed	0.0101	1	0.01255	0.1406	1	4	CTNNB1
Pubmed	17130528	Genetics of fulminant type 1 diabetes.	Pubmed	0.0101	1	0.01255	0.1406	1	4	HNF1A
Pubmed	19996288	MicroRNA-145 suppresses cell invasion and metastasis by directly targeting mucin 1.	Pubmed	0.0101	1	0.01255	0.1406	1	4	CTNNB1
Pubmed	19274077	Genetic polymorphisms and the risk of accelerated renal function decline in women.	Pubmed	0.0101	1	0.01255	0.1406	1	4	AGT
Pubmed	17443686	Redox control of G(1)/S cell cycle regulators during nitric oxide-mediated cell cycle arrest.	Pubmed	0.0101	1	0.01255	0.1406	1	4	CCND1
Pubmed	17068149	Identification of BMP9 and BMP10 as functional activators of the orphan activin receptor-like kinase 1 (ALK1) in endothelial cells.	Pubmed	0.0101	1	0.01255	0.1406	1	4	ACVRL1
Pubmed	12198138	Caspase-11 gene expression in response to lipopolysaccharide and interferon-gamma requires nuclear factor-kappa B and signal transducer and activator of transcription (STAT) 1.	Pubmed	0.0101	1	0.01255	0.1406	1	4	STAT1
Pubmed	20529814	The expression of E-cadherin-catenin complex in patients with advanced gastric cancer: role in formation of metastasis.	Pubmed	0.0101	1	0.01255	0.1406	1	4	CTNNB1
Pubmed	15634877	Cutting edge: role of STAT1, STAT3, and STAT5 in IFN-alpha beta responses in T lymphocytes.	Pubmed	0.0101	1	0.01255	0.1406	1	4	STAT1
Pubmed	30102570	SHP2 protects endothelial cell barrier through suppressing VE-cadherin internalization regulated by MET-ARF1.	Pubmed	0.0101	1	0.01255	0.1406	1	4	PTPN11
Pubmed	16020276	Disappearance of p27(KIP1) and increase in proliferation of the lens cells after extraction of most of the fiber cells of the lens.	Pubmed	0.0101	1	0.01255	0.1406	1	4	CDKN1B
Pubmed	21914775	Regulation of NKB pathways and their roles in the control of Kiss1 neurons in the arcuate nucleus of the male mouse.	Pubmed	0.0101	1	0.01255	0.1406	1	4	KISS1
Pubmed	24603680	Scavenger receptor BI and high-density lipoprotein regulate thymocyte apoptosis in sepsis.	Pubmed	0.0101	1	0.01255	0.1406	1	4	APOA1
Pubmed	21106093	Prediction and diagnosis of bladder cancer recurrence based on urinary content of hTERT, SENP1, PPP1CA, and MCM5 transcripts.	Pubmed	0.0101	1	0.01255	0.1406	1	4	TERT
Pubmed	24133138	Bone morphogenetic protein-9 inhibits lymphatic vessel formation via activin receptor-like kinase 1 during development and cancer progression.	Pubmed	0.0101	1	0.01255	0.1406	1	4	ACVRL1
Pubmed	25218472	Thymosin ?4 induces invasion and migration of human colorectal cancer cells through the ILK/AKT/?-catenin signaling pathway.	Pubmed	0.0101	1	0.01255	0.1406	1	4	CTNNB1
Pubmed	26818004	Follicular regulatory T cells can be specific for the immunizing antigen and derive from naive T cells.	Pubmed	0.0101	1	0.01255	0.1406	1	4	ZAP70
Pubmed	34224325	The promotion of cervical cancer progression by signal transducer and activator of transcription 1-induced up-regulation of lncRNA MEOX2-AS1 as a competing endogenous RNA through miR-143-3p/VDAC1 pathway.	Pubmed	0.0101	1	0.01255	0.1406	1	4	STAT1
Pubmed	16298512	Regulation of Stat3 nuclear import by importin alpha5 and importin alpha7 via two different functional sequence elements.	Pubmed	0.0101	1	0.01255	0.1406	1	4	STAT1
Pubmed	10725230	ARVCF localizes to the nucleus and adherens junction and is mutually exclusive with p120(ctn) in E-cadherin complexes.	Pubmed	0.0101	1	0.01255	0.1406	1	4	CTNNB1
Pubmed	19996272	BMS-754807, a small molecule inhibitor of insulin-like growth factor-1R/IR.	Pubmed	0.0101	1	0.01255	0.1406	1	4	INSR
Pubmed	26760116	Low Oxygen Tension Modulates the Insulin-Like Growth Factor-1 or -2 Signaling via Both Insulin-Like Growth Factor-1 Receptor and Insulin Receptor to Maintain Stem Cell Identity in Placental Mesenchymal Stem Cells.	Pubmed	0.0101	1	0.01255	0.1406	1	4	INSR
Pubmed	12426389	A novel nuclear zinc finger protein EZI enhances nuclear retention and transactivation of STAT3.	Pubmed	0.0101	1	0.01255	0.1406	1	4	STAT1
Pubmed	12607604	Comparative study in the expression of p53, EGFR, TGF-alpha, and cyclin D1 in verrucous carcinoma, verrucous hyperplasia, and squamous cell carcinoma of head and neck region.	Pubmed	0.0101	1	0.01255	0.1406	1	4	CCND1
Pubmed	25916683	Homer2 regulates alcohol and stress cross-sensitization.	Pubmed	0.0101	1	0.01255	0.1406	1	4	PLCB1
Pubmed	28017832	Autosomal Recessive Keratoderma-Ichthyosis-Deafness (ARKID) Syndrome Is Caused by VPS33B Mutations Affecting Rab Protein Interaction and Collagen Modification.	Pubmed	0.0101	1	0.01255	0.1406	1	4	VPS33B
Pubmed	17671428	Spy1 enhances phosphorylation and degradation of the cell cycle inhibitor p27.	Pubmed	0.0101	1	0.01255	0.1406	1	4	CDKN1B
Pubmed	28160066	Pax2/Pax8-defined subdomains and the occurrence of apoptosis in the posterior placodal area of mice.	Pubmed	0.0101	1	0.01255	0.1406	1	4	PAX2
Pubmed	29294332	IGF1 affects macrophage invasion and activation and TNF-? production in the sciatic nerves of female SOD1G93A mice.	Pubmed	0.0101	1	0.01255	0.1406	1	4	PAX2
Pubmed	26507454	miR-346 and miR-138 competitively regulate hTERT in GRSF1- and AGO2-dependent manners, respectively.	Pubmed	0.0101	1	0.01255	0.1406	1	4	TERT
Pubmed	16969114	Functional interaction of CREB binding protein (CBP) with nuclear transport proteins and modulation by HDAC inhibitors.	Pubmed	0.0101	1	0.01255	0.1406	1	4	NUP93
Pubmed	30679422	Podocyte GSK3 is an evolutionarily conserved critical regulator of kidney function.	Pubmed	0.0101	1	0.01255	0.1406	1	4	CTNNB1
Pubmed	19732897	Associations of polymorphisms in the apolipoprotein A1/C3/A4/A5 gene cluster with familial combined hyperlipidaemia in Hong Kong Chinese.	Pubmed	0.0101	1	0.01255	0.1406	1	4	APOA1
Pubmed	18093225	Interdependent fibroblast growth factor and activin A signaling promotes the expression of endodermal genes in differentiating mouse embryonic stem cells expressing Src Homology 2-domain inactive Shb.	Pubmed	0.0101	1	0.01255	0.1406	1	4	FGFR1
Pubmed	24003223	A brain-specific Grb2-associated regulator of extracellular signal-regulated kinase (Erk)/mitogen-activated protein kinase (MAPK) (GAREM) subtype, GAREM2, contributes to neurite outgrowth of neuroblastoma cells by regulating Erk signaling.	Pubmed	0.0101	1	0.01255	0.1406	1	4	PTPN11
Pubmed	19923465	The Tpl2 mutation Sluggish impairs type I IFN production and increases susceptibility to group B streptococcal disease.	Pubmed	0.0101	1	0.01255	0.1406	1	4	STAT1
Pubmed	8858175	Targeted mutation of plakoglobin in mice reveals essential functions of desmosomes in the embryonic heart.	Pubmed	0.0101	1	0.01255	0.1406	1	4	CTNNB1
Pubmed	29328502	Hepatocellular carcinoma-related cyclin D1 is selectively regulated by autophagy degradation system.	Pubmed	0.0101	1	0.01255	0.1406	1	4	CCND1
Pubmed	17673212	Enhanced self-renewal capability in hepatic stem/progenitor cells drives cancer initiation.	Pubmed	0.0101	1	0.01255	0.1406	1	4	CTNNB1
Pubmed	7559478	Distinct modes of interaction of SHC and insulin receptor substrate-1 with the insulin receptor NPEY region via non-SH2 domains.	Pubmed	0.0101	1	0.01255	0.1406	1	4	INSR
Pubmed	16186248	Signaling via the angiotensin-converting enzyme results in the phosphorylation of the nonmuscle myosin heavy chain IIA.	Pubmed	0.0101	1	0.01255	0.1406	1	4	ACE
Pubmed	10338089	Congenital hyperinsulinism: molecular basis of a heterogeneous disease.	Pubmed	0.0101	1	0.01255	0.1406	1	4	ABCC8
Pubmed	7559490	Shc and a novel 89-kDa component couple to the Grb2-Sos complex in fibroblast growth factor-2-stimulated cells.	Pubmed	0.0101	1	0.01255	0.1406	1	4	FGFR1
Pubmed	15610515	Fibulin-2 and fibulin-5 alterations in tsk mice associated with disorganized hypodermal elastic fibers and skin tethering.	Pubmed	0.0101	1	0.01255	0.1406	1	4	FBN1
Pubmed	16475125	DNA repair gene polymorphisms and susceptibility to familial breast cancer in a group of patients from Campinas, Brazil.	Pubmed	0.0101	1	0.01255	0.1406	1	4	RAD51
Pubmed	26267536	Long-Pentraxin 3 Derivative as a Small-Molecule FGF Trap for Cancer Therapy.	Pubmed	0.0101	1	0.01255	0.1406	1	4	FGFR1
Pubmed	26267535	ERK2-Dependent Phosphorylation of CSN6 Is Critical in Colorectal Cancer Development.	Pubmed	0.0101	1	0.01255	0.1406	1	4	CTNNB1
Pubmed	29520069	An HDAC9-MALAT1-BRG1 complex mediates smooth muscle dysfunction in thoracic aortic aneurysm.	Pubmed	0.0101	1	0.01255	0.1406	1	4	FBN1
Pubmed	26353930	H19 non coding RNA-derived miR-675 enhances tumorigenesis and metastasis of breast cancer cells by downregulating c-Cbl and Cbl-b.	Pubmed	0.0101	1	0.01255	0.1406	1	4	H19
Pubmed	24760864	Leptin-responsive GABAergic neurons regulate fertility through pathways that result in reduced kisspeptinergic tone.	Pubmed	0.0101	1	0.01255	0.1406	1	4	KISS1
Pubmed	26145171	Promotion of BRCA2-Dependent Homologous Recombination by DSS1 via RPA Targeting and DNA Mimicry.	Pubmed	0.0101	1	0.01255	0.1406	1	4	RAD51
Pubmed	21804459	The expression levels of stem cell markers importin13, c-kit, CD146, and telomerase are decreased in endometrial polyps.	Pubmed	0.0101	1	0.01255	0.1406	1	4	TERT
Pubmed	22865856	An essential role for STAT6-STAT1 protein signaling in promoting macrophage cell-cell fusion.	Pubmed	0.0101	1	0.01255	0.1406	1	4	STAT1
Pubmed	24290754	Combined Wnt/?-catenin, Met, and CXCL12/CXCR4 signals characterize basal breast cancer and predict disease outcome.	Pubmed	0.0101	1	0.01255	0.1406	1	4	CTNNB1
Pubmed	15477348	Negative regulation of mast cell signaling and function by the adaptor LAB/NTAL.	Pubmed	0.0101	1	0.01255	0.1406	1	4	PTPN11
Pubmed	19538740	Systematic validation of predicted microRNAs for cyclin D1.	Pubmed	0.0101	1	0.01255	0.1406	1	4	CCND1
Pubmed	25855960	Histone acetyltransferase PCAF accelerates apoptosis by repressing a GLI1/BCL2/BAX axis in hepatocellular carcinoma.	Pubmed	0.0101	1	0.01255	0.1406	1	4	GLI1
Pubmed	25701229	AT-rich interactive domain 2, p110?, p53, and ?-catenin protein expression in hepatocellular carcinoma and clinicopathologic implications.	Pubmed	0.0101	1	0.01255	0.1406	1	4	CTNNB1
Pubmed	28052117	TRIM32-Cytoplasmic-Body Formation Is an ATP-Consuming Process Stimulated by HSP70 in Cells.	Pubmed	0.0101	1	0.01255	0.1406	1	4	TRIM32
Pubmed	19201817	KiSS1 metastasis suppressor gene product induces suppression of tyrosine kinase receptor signaling to Akt, tumor necrosis factor family ligand expression, and apoptosis.	Pubmed	0.0101	1	0.01255	0.1406	1	4	KISS1
Pubmed	32238574	PBX1 expression in uterine natural killer cells drives fetal growth.	Pubmed	0.0101	1	0.01255	0.1406	1	4	PBX1
Pubmed	23108668	The RAD51 paralogs ensure cellular protection against mitotic defects and aneuploidy.	Pubmed	0.0101	1	0.01255	0.1406	1	4	RAD51C
Pubmed	18467434	The G protein-coupled receptor GPR30 inhibits human urothelial cell proliferation.	Pubmed	0.0101	1	0.01255	0.1406	1	4	CCND1
Pubmed	19563798	Pax6 dosage requirements in iris and ciliary body differentiation.	Pubmed	0.0101	1	0.01255	0.1406	1	4	CCND1
Pubmed	12438242	Beta-catenin interacts with low-molecular-weight protein tyrosine phosphatase leading to cadherin-mediated cell-cell adhesion increase.	Pubmed	0.0101	1	0.01255	0.1406	1	4	CTNNB1
Pubmed	27387666	Internal Tandem Duplication in FLT3 Attenuates Proliferation and Regulates Resistance to the FLT3 Inhibitor AC220 by Modulating p21Cdkn1a and Pbx1 in Hematopoietic Cells.	Pubmed	0.0101	1	0.01255	0.1406	1	4	PBX1
Pubmed	19120036	A severe form of Noonan syndrome and autosomal dominant caf魡u-lait spots - evidence for different genetic origins.	Pubmed	0.0101	1	0.01255	0.1406	1	4	PTPN11
Pubmed	21478095	Alterations in TP53, cyclin D2, c-Myc, p21WAF1/CIP1 and p27KIP1 expression associated with progression in B-CLL.	Pubmed	0.0101	1	0.01255	0.1406	1	4	CDKN1B
Pubmed	15502805	Expression of aquaporins and PAX-2 compared to CD10 and cytokeratin 7 in renal neoplasms: a tissue microarray study.	Pubmed	0.0101	1	0.01255	0.1406	1	4	PAX2
Pubmed	32437509	PD-1 and BTLA regulate T cell signaling differentially and only partially through SHP1 and SHP2.	Pubmed	0.0101	1	0.01255	0.1406	1	4	PTPN11
Pubmed	11953314	A presenilin-1/gamma-secretase cleavage releases the E-cadherin intracellular domain and regulates disassembly of adherens junctions.	Pubmed	0.0101	1	0.01255	0.1406	1	4	CTNNB1
Pubmed	23818299	Brief report: SRF-dependent MiR-210 silences the sonic hedgehog signaling during cardiopoesis.	Pubmed	0.0101	1	0.01255	0.1406	1	4	GLI1
Pubmed	18852283	Stabilized beta-catenin functions through TCF/LEF proteins and the Notch/RBP-Jkappa complex to promote proliferation and suppress differentiation of neural precursor cells.	Pubmed	0.0101	1	0.01255	0.1406	1	4	CTNNB1
Pubmed	9858585	Cyclin E2, a novel G1 cyclin that binds Cdk2 and is aberrantly expressed in human cancers.	Pubmed	0.0101	1	0.01255	0.1406	1	4	CDKN1B
Pubmed	19176352	Involvement of the vitamin D receptor in energy metabolism: regulation of uncoupling proteins.	Pubmed	0.0101	1	0.01255	0.1406	1	4	VDR
Pubmed	18852254	MMP-9 and -12 cause N-cadherin shedding and thereby beta-catenin signalling and vascular smooth muscle cell proliferation.	Pubmed	0.0101	1	0.01255	0.1406	1	4	CTNNB1
Pubmed	9748166	Protein kinase C isotypes controlled by phosphoinositide 3-kinase through the protein kinase PDK1.	Pubmed	0.0101	1	0.01255	0.1406	1	4	PRKCZ
Pubmed	15044753	Axonal neuregulin-1 regulates myelin sheath thickness.	Pubmed	0.0101	1	0.01255	0.1406	1	4	ERBB3
Pubmed	22936694	Genome-wide association study identifies a new locus JMJD1C at 10q21 that may influence serum androgen levels in men.	Pubmed	0.0101	1	0.01255	0.1406	1	4	JMJD1C
Pubmed	19996314	Cell-cell contact formation governs Ca2+ signaling by TRPC4 in the vascular endothelium: evidence for a regulatory TRPC4-beta-catenin interaction.	Pubmed	0.0101	1	0.01255	0.1406	1	4	CTNNB1
Pubmed	20576130	Activated networking of platelet activating factor receptor and FAK/STAT1 induces malignant potential in BRCA1-mutant at-risk ovarian epithelium.	Pubmed	0.0101	1	0.01255	0.1406	1	4	STAT1
Pubmed	11759058	Immunohistochemical detection of fibroblast growth factor receptors in normal endocrine cells and related tumors of the digestive system.	Pubmed	0.0101	1	0.01255	0.1406	1	4	FGFR1
Pubmed	15489243	Association between MSH4 (MutS homologue 4) and the DNA strand-exchange RAD51 and DMC1 proteins during mammalian meiosis.	Pubmed	0.0101	1	0.01255	0.1406	1	4	RAD51
Pubmed	21804557	Indoleamine 2,3-dioxygenase is a signaling protein in long-term tolerance by dendritic cells.	Pubmed	0.0101	1	0.01255	0.1406	1	4	PTPN11
Pubmed	16085792	Expression of ATP-sensitive K+ channel subunits during perinatal maturation in the mouse heart.	Pubmed	0.0101	1	0.01255	0.1406	1	4	ABCC8
Pubmed	15778351	IFN regulatory factor-2 cooperates with STAT1 to regulate transporter associated with antigen processing-1 promoter activity.	Pubmed	0.0101	1	0.01255	0.1406	1	4	STAT1
Pubmed	9285412	LAIR-1, a novel inhibitory receptor expressed on human mononuclear leukocytes.	Pubmed	0.0101	1	0.01255	0.1406	1	4	PTPN11
Pubmed	8026336	Maintenance of Wnt-3 expression in Purkinje cells of the mouse cerebellum depends on interactions with granule cells.	Pubmed	0.0101	1	0.01255	0.1406	1	4	WNT3
Pubmed	12970115	Arterial endothelium-specific activin receptor-like kinase 1 expression suggests its role in arterialization and vascular remodeling.	Pubmed	0.0101	1	0.01255	0.1406	1	4	ACVRL1
Pubmed	32858001	Lens fiber cell differentiation occurs independently of fibroblast growth factor receptor signaling in the absence of Pten.	Pubmed	0.0101	1	0.01255	0.1406	1	4	FGFR1
Pubmed	24277691	Influence of breastfeeding on blood-cell transcript-based biomarkers of health in children.	Pubmed	0.0101	1	0.01255	0.1406	1	4	INSR
Pubmed	31907281	Cross-linking modifications of HDL apoproteins by oxidized phospholipids: structural characterization,	Pubmed	0.0101	1	0.01255	0.1406	1	4	APOA1
Pubmed	22424618	Analysis of the expression of neurokinin B, kisspeptin, and their cognate receptors NK3R and KISS1R in the human female genital tract.	Pubmed	0.0101	1	0.01255	0.1406	1	4	KISS1
Pubmed	33574062	SOX2 is required independently in both stem and differentiated cells for pituitary tumorigenesis in	Pubmed	0.0101	1	0.01255	0.1406	1	4	CDKN1B
Pubmed	16085715	Cyclin-dependent kinase (CDK) phosphorylation destabilizes somatic Wee1 via multiple pathways.	Pubmed	0.0101	1	0.01255	0.1406	1	4	CTNNB1
Pubmed	23023126	The aged niche disrupts muscle stem cell quiescence.	Pubmed	0.0101	1	0.01255	0.1406	1	4	FGFR1
Pubmed	34427305	Stromal androgen and hedgehog signaling regulates stem cell niches in pubertal prostate development.	Pubmed	0.0101	1	0.01255	0.1406	1	4	GLI1
Pubmed	21493863	Angiotensin II type 2 receptor signaling attenuates aortic aneurysm in mice through ERK antagonism.	Pubmed	0.0101	1	0.01255	0.1406	1	4	FBN1
Pubmed	16512786	Intracellular HIV-1 Tat protein represses constitutive LMP2 transcription increasing proteasome activity by interfering with the binding of IRF-1 to STAT1.	Pubmed	0.0101	1	0.01255	0.1406	1	4	STAT1
Pubmed	33934099	A novel Lnc408 maintains breast cancer stem cell stemness by recruiting SP3 to suppress CBY1 transcription and increasing nuclear ?-catenin levels.	Pubmed	0.0101	1	0.01255	0.1406	1	4	CTNNB1
Pubmed	26279473	Arid1a inactivation in an Apc- and Pten-defective mouse ovarian cancer model enhances epithelial differentiation and prolongs survival.	Pubmed	0.0101	1	0.01255	0.1406	1	4	ARID1A
Pubmed	11904435	Profound defects in pancreatic beta-cell function in mice with combined heterozygous mutations in Pdx-1, Hnf-1alpha, and Hnf-3beta.	Pubmed	0.0101	1	0.01255	0.1406	1	4	HNF1A
Pubmed	26845447	Downregulation of tumor suppressing STF cDNA 3 promotes epithelial-mesenchymal transition and tumor metastasis of osteosarcoma by the Wnt/GSK-3?/?-catenin/Snail signaling pathway.	Pubmed	0.0101	1	0.01255	0.1406	1	4	CTNNB1
Pubmed	28463231	Disruption of lineage specification in adult pulmonary mesenchymal progenitor cells promotes microvascular dysfunction.	Pubmed	0.0101	1	0.01255	0.1406	1	4	CTNNB1
Pubmed	30104958	Fast Ca	Pubmed	0.0101	1	0.01255	0.1406	1	4	CACNA1D
Pubmed	19404407	Type I interferons and interferon regulatory factors regulate TNF-related apoptosis-inducing ligand (TRAIL) in HIV-1-infected macrophages.	Pubmed	0.0101	1	0.01255	0.1406	1	4	STAT1
Pubmed	21611174	Wnt3a induces myofibroblast differentiation by upregulating TGF-? signaling through SMAD2 in a ?-catenin-dependent manner.	Pubmed	0.0101	1	0.01255	0.1406	1	4	CTNNB1
Pubmed	29426940	Spatiotemporal regulation of liver development by the Wnt/?-catenin pathway.	Pubmed	0.0101	1	0.01255	0.1406	1	4	CTNNB1
Pubmed	8917111	cDNA for the beta 1 subunit of guanyl nucleotide-binding regulatory proteins from mouse adrenal glands.	Pubmed	0.0101	1	0.01255	0.1406	1	4	GNB1
Pubmed	30598549	An atlas of genetic influences on osteoporosis in humans and mice.	Pubmed	0.0101	1	0.01255	0.1406	1	4	DAAM2
Pubmed	9846495	Inhibition of Th1 development mediated by GATA-3 through an IL-4-independent mechanism.	Pubmed	0.0101	1	0.01255	0.1406	1	4	STAT1
Pubmed	25292214	Tyrosine phosphorylation of NEDD4 activates its ubiquitin ligase activity.	Pubmed	0.0101	1	0.01255	0.1406	1	4	FGFR1
Pubmed	10639163	ABCG1 (ABC8), the human homolog of the Drosophila white gene, is a regulator of macrophage cholesterol and phospholipid transport.	Pubmed	0.0101	1	0.01255	0.1406	1	4	ABCC8
Pubmed	11152665	The c-Src tyrosine kinase regulates signaling of the human DF3/MUC1 carcinoma-associated antigen with GSK3 beta and beta-catenin.	Pubmed	0.0101	1	0.01255	0.1406	1	4	CTNNB1
Pubmed	10921922	Intracellular signaling mechanisms leading to synergistic effects of endothelin-1 and stem cell factor on proliferation of cultured human melanocytes. Cross-talk via trans-activation of the tyrosine kinase c-kit receptor.	Pubmed	0.0101	1	0.01255	0.1406	1	4	INSR
Pubmed	29054976	Regulation of insulin-like growth factor receptors by Ubiquilin1.	Pubmed	0.0101	1	0.01255	0.1406	1	4	INSR
Pubmed	33481850	The clinicopathological significance of SWI/SNF alterations in gastric cancer is associated with the molecular subtypes.	Pubmed	0.0101	1	0.01255	0.1406	1	4	ARID1A
Pubmed	22363504	Cystinosin, MPDU1, SWEETs and KDELR belong to a well-defined protein family with putative function of cargo receptors involved in vesicle trafficking.	Pubmed	0.0101	1	0.01255	0.1406	1	4	MPDU1
Pubmed	22826029	Protective effects of GLP-1 on glomerular endothelium and its inhibition by PKC? activation in diabetes.	Pubmed	0.0101	1	0.01255	0.1406	1	4	AGT
Pubmed	26255771	Coordinated Spine Pruning and Maturation Mediated by Inter-Spine Competition for Cadherin/Catenin Complexes.	Pubmed	0.0101	1	0.01255	0.1406	1	4	CTNNB1
Pubmed	28463680	Loss of Ptpn11 (Shp2) drives satellite cells into quiescence.	Pubmed	0.0101	1	0.01255	0.1406	1	4	PTPN11
Pubmed	21346174	Cannabinoids inhibit insulin receptor signaling in pancreatic ?-cells.	Pubmed	0.0101	1	0.01255	0.1406	1	4	INSR
Pubmed	21039842	Western-style diets induce macrophage infiltration and contribute to colitis-associated carcinogenesis.	Pubmed	0.0101	1	0.01255	0.1406	1	4	CTNNB1
Pubmed	27879395	A computationally identified compound antagonizes excess FGF-23 signaling in renal tubules and a mouse model of hypophosphatemia.	Pubmed	0.0101	1	0.01255	0.1406	1	4	FGFR1
Pubmed	15467744	Fibronectin and type IV collagen activate ERalpha AF-1 by c-Src pathway: effect on breast cancer cell motility.	Pubmed	0.0101	1	0.01255	0.1406	1	4	COL4A1
Pubmed	18827006	SHP-2 is a novel target of Abl kinases during cell proliferation.	Pubmed	0.0101	1	0.01255	0.1406	1	4	PTPN11
Pubmed	33273014	mTOR kinase inhibition disrupts neuregulin 1-ERBB3 autocrine signaling and sensitizes NF2-deficient meningioma cellular models to IGF1R inhibition.	Pubmed	0.0101	1	0.01255	0.1406	1	4	ERBB3
Pubmed	34283251	MicroRNA 452 regulates IL20RA-mediated JAK1/STAT3 pathway in inflammatory colitis and colorectal cancer.	Pubmed	0.0101	1	0.01255	0.1406	1	4	STAT1
Pubmed	21098273	Beta-catenin activity in the dermal papilla of the hair follicle regulates pigment-type switching.	Pubmed	0.0101	1	0.01255	0.1406	1	4	CTNNB1
Pubmed	27188978	Identification of proliferative progenitors associated with prominent postnatal growth of the pons.	Pubmed	0.0101	1	0.01255	0.1406	1	4	GLI1
Pubmed	23338972	NPM-ALK up-regulates iNOS expression through a STAT3/microRNA-26a-dependent mechanism.	Pubmed	0.0101	1	0.01255	0.1406	1	4	NPM1
Pubmed	30574832	AKT2 maintains brain endothelial claudin-5 expression and selective activation of IR/AKT2/FOXO1-signaling reverses barrier dysfunction.	Pubmed	0.0101	1	0.01255	0.1406	1	4	INSR
Pubmed	17418409	Mouse model of human ovarian endometrioid adenocarcinoma based on somatic defects in the Wnt/beta-catenin and PI3K/Pten signaling pathways.	Pubmed	0.0101	1	0.01255	0.1406	1	4	CTNNB1
Pubmed	17360552	Modeling sporadic loss of heterozygosity in mice by using mosaic analysis with double markers (MADM).	Pubmed	0.0101	1	0.01255	0.1406	1	4	CDKN1B
Pubmed	11872843	Colorectal cancer in mice genetically deficient in the mucin Muc2.	Pubmed	0.0101	1	0.01255	0.1406	1	4	CTNNB1
Pubmed	16573649	The protein tyrosine phosphatase, Shp2, is required for the complete activation of the RAS/MAPK pathway by brain-derived neurotrophic factor.	Pubmed	0.0101	1	0.01255	0.1406	1	4	PTPN11
Pubmed	19717519	Beta-catenin/Tcf determines the outcome of thymic selection in response to alphabetaTCR signaling.	Pubmed	0.0101	1	0.01255	0.1406	1	4	CTNNB1
Pubmed	24312406	Functional Interactions between BM88/Cend1, Ran-binding protein M and Dyrk1B kinase affect cyclin D1 levels and cell cycle progression/exit in mouse neuroblastoma cells.	Pubmed	0.0101	1	0.01255	0.1406	1	4	CCND1
Pubmed	19406747	Insulin receptor dysfunction impairs cellular clearance of neurotoxic oligomeric a{beta}.	Pubmed	0.0101	1	0.01255	0.1406	1	4	INSR
Pubmed	19164129	Crucial implication of protein kinase C (PKC)-delta, PKC-zeta, ERK-1/2, and p38 MAPK in migration of human asthmatic eosinophils.	Pubmed	0.0101	1	0.01255	0.1406	1	4	PRKCZ
Pubmed	28642261	Transforming growth factor-? stimulates Smad1/5 signaling in pulmonary artery smooth muscle cells and fibroblasts of the newborn mouse through ALK1.	Pubmed	0.0101	1	0.01255	0.1406	1	4	ACVRL1
Pubmed	30018336	Downregulated NDR1 protein kinase inhibits innate immune response by initiating an miR146a-STAT1 feedback loop.	Pubmed	0.0101	1	0.01255	0.1406	1	4	STAT1
Pubmed	29666061	Deptor Is a Novel Target of Wnt/?-Catenin/c-Myc and Contributes to Colorectal Cancer Cell Growth.	Pubmed	0.0101	1	0.01255	0.1406	1	4	CTNNB1
Pubmed	20674306	The APOA1/C3/A4/A5 cluster and markers of allostatic load in the Boston Puerto Rican Health Study.	Pubmed	0.0101	1	0.01255	0.1406	1	4	APOA1
Pubmed	20855525	SHP2 mediates the localized activation of Fyn downstream of the ?6?4 integrin to promote carcinoma invasion.	Pubmed	0.0101	1	0.01255	0.1406	1	4	PTPN11
Pubmed	19959710	Loss of oriented cell division does not initiate cyst formation.	Pubmed	0.0101	1	0.01255	0.1406	1	4	PKHD1
Pubmed	17215513	Aurora-B regulates RNA methyltransferase NSUN2.	Pubmed	0.0101	1	0.01255	0.1406	1	4	NPM1
Pubmed	17215518	PP2B-mediated dephosphorylation of c-Jun C terminus regulates phorbol ester-induced c-Jun/Sp1 interaction in A431 cells.	Pubmed	0.0101	1	0.01255	0.1406	1	4	PPP3CA
Pubmed	25556170	Integration of Cistromic and Transcriptomic Analyses Identifies Nphs2, Mafb, and Magi2 as Wilms' Tumor 1 Target Genes in Podocyte Differentiation and Maintenance.	Pubmed	0.0101	1	0.01255	0.1406	1	4	NPHS2
Pubmed	34669700	The glucose-sensing transcription factor MLX balances metabolism and stress to suppress apoptosis and maintain spermatogenesis.	Pubmed	0.0101	1	0.01255	0.1406	1	4	MLXIPL
Pubmed	35385750	Hedgehog-responsive PDGFRa(+) fibroblasts maintain a unique pool of alveolar epithelial progenitor cells during alveologenesis.	Pubmed	0.0101	1	0.01255	0.1406	1	4	GLI1
Pubmed	22412863	Deletion of Porcn in mice leads to multiple developmental defects and models human focal dermal hypoplasia (Goltz syndrome).	Pubmed	0.0101	1	0.01255	0.1406	1	4	CTNNB1
Pubmed	18815128	CHP2 activates the calcineurin/nuclear factor of activated T cells signaling pathway and enhances the oncogenic potential of HEK293 cells.	Pubmed	0.0101	1	0.01255	0.1406	1	4	PPP3CA
Pubmed	26300002	Intestinal-specific activatable Myb initiates colon tumorigenesis in mice.	Pubmed	0.0101	1	0.01255	0.1406	1	4	CDKN1B
Pubmed	15695374	Differential roles of renin and angiotensinogen in the feto-maternal interface in the development of complications of pregnancy.	Pubmed	0.0101	1	0.01255	0.1406	1	4	AGT
Pubmed	18455124	Transcription factor PROX1 induces colon cancer progression by promoting the transition from benign to highly dysplastic phenotype.	Pubmed	0.0101	1	0.01255	0.1406	1	4	LTBP4
Pubmed	14536079	Bmi-1 regulation of INK4A-ARF is a downstream requirement for transformation of hematopoietic progenitors by E2a-Pbx1.	Pubmed	0.0101	1	0.01255	0.1406	1	4	PBX1
Pubmed	9305844	Phospholipase C isozymes selectively couple to specific neurotransmitter receptors.	Pubmed	0.0101	1	0.01255	0.1406	1	4	PLCB1
Pubmed	12644244	Differential expression of fibroblast growth factor receptors in the developing murine choroid plexus.	Pubmed	0.0101	1	0.01255	0.1406	1	4	FGFR1
Pubmed	35523139	Antigen presentation safeguards the integrity of the hematopoietic stem cell pool.	Pubmed	0.0101	1	0.01255	0.1406	1	4	STAT1
Pubmed	15174099	Expression of phospholipase C beta family isoenzymes in C2C12 myoblasts during terminal differentiation.	Pubmed	0.0101	1	0.01255	0.1406	1	4	PLCB1
Pubmed	26387534	Class III PI3K regulates organismal glucose homeostasis by providing negative feedback on hepatic insulin signalling.	Pubmed	0.0101	1	0.01255	0.1406	1	4	INSR
Pubmed	30104724	RAS nucleotide cycling underlies the SHP2 phosphatase dependence of mutant BRAF-, NF1- and RAS-driven cancers.	Pubmed	0.0101	1	0.01255	0.1406	1	4	PTPN11
Pubmed	22652597	Extrahepatic high-density lipoprotein receptor SR-BI and apoA-I protect against deep vein thrombosis in mice.	Pubmed	0.0101	1	0.01255	0.1406	1	4	APOA1
Pubmed	31971654	CCND1, NOP14 and DNMT3B are involved in miR-502-5p-mediated inhibition of cell migration and proliferation in bladder cancer.	Pubmed	0.0101	1	0.01255	0.1406	1	4	CCND1
Pubmed	26989082	Both STAT3 activation and cholesterol efflux contribute to the anti-inflammatory effect of apoA-I/ABCA1 interaction in macrophages.	Pubmed	0.0101	1	0.01255	0.1406	1	4	APOA1
Pubmed	32738303	Identification of novel candidate genes in heterotaxy syndrome patients with congenital heart diseases by whole exome sequencing.	Pubmed	0.0101	1	0.01255	0.1406	1	4	GLI1
Pubmed	26064952	Paricalcitol Inhibits Aldosterone-Induced Proinflammatory Factors by Modulating Epidermal Growth Factor Receptor Pathway in Cultured Tubular Epithelial Cells.	Pubmed	0.0101	1	0.01255	0.1406	1	4	VDR
Pubmed	8753773	Association of CD24 with the kinase c-fgr in a small cell lung cancer cell line and with the kinase lyn in an erythroleukemia cell line.	Pubmed	0.0101	1	0.01255	0.1406	1	4	FGFR1
Pubmed	19561085	Silencing of ErbB3/ErbB2 signaling by immunoglobulin-like Necl-2.	Pubmed	0.0101	1	0.01255	0.1406	1	4	ERBB3
Pubmed	25015343	Vitamin D promotes vascular regeneration.	Pubmed	0.0101	1	0.01255	0.1406	1	4	VDR
Pubmed	25412309	PKC? promotes senescence induced by oxidative stress and chemotherapy.	Pubmed	0.0101	1	0.01255	0.1406	1	4	CDKN1B
Pubmed	31440940	Melanoma Differentiation-Associated Gene 5 Positively Modulates TNF-?-Induced CXCL10 Expression in Cultured HuH-7 and HLE Cells.	Pubmed	0.0101	1	0.01255	0.1406	1	4	STAT1
Pubmed	16274963	The vHNF1 homeodomain protein establishes early rhombomere identity by direct regulation of Kreisler expression.	Pubmed	0.0101	1	0.01255	0.1406	1	4	HNF1A
Pubmed	25789613	Gp78, an E3 ubiquitin ligase acts as a gatekeeper suppressing nonalcoholic steatohepatitis (NASH) and liver cancer.	Pubmed	0.0101	1	0.01255	0.1406	1	4	CTNNB1
Pubmed	23180380	P-cadherin functional role is dependent on E-cadherin cellular context: a proof of concept using the breast cancer model.	Pubmed	0.0101	1	0.01255	0.1406	1	4	CTNNB1
Pubmed	11991950	Expression of CYP3A4, CYP2B6, and CYP2C9 is regulated by the vitamin D receptor pathway in primary human hepatocytes.	Pubmed	0.0101	1	0.01255	0.1406	1	4	VDR
Pubmed	16099817	A docking site for G protein ?? subunits on the parathyroid hormone 1 receptor supports signaling through multiple pathways.	Pubmed	0.0101	1	0.01255	0.1406	1	4	GNB1
Pubmed	21664290	Adenomatous polyposis coli protein regulates the cellular response to DNA replication stress.	Pubmed	0.0101	1	0.01255	0.1406	1	4	CTNNB1
Pubmed	33203881	ST3GAL1 is a target of the SOX2-GLI1 transcriptional complex and promotes melanoma metastasis through AXL.	Pubmed	0.0101	1	0.01255	0.1406	1	4	GLI1
Pubmed	18541538	Wnt/beta-catenin signaling suppresses Rapsyn expression and inhibits acetylcholine receptor clustering at the neuromuscular junction.	Pubmed	0.0101	1	0.01255	0.1406	1	4	CTNNB1
Pubmed	19578366	Variants in the CDKN2B and RTEL1 regions are associated with high-grade glioma susceptibility.	Pubmed	0.0101	1	0.01255	0.1406	1	4	RTEL1
Pubmed	22093097	Notch1 promotes glioma cell migration and invasion by stimulating ?-catenin and NF-?B signaling via AKT activation.	Pubmed	0.0101	1	0.01255	0.1406	1	4	CTNNB1
Pubmed	9819408	Interaction of glycogen synthase kinase 3beta with the DF3/MUC1 carcinoma-associated antigen and beta-catenin.	Pubmed	0.0101	1	0.01255	0.1406	1	4	CTNNB1
Pubmed	20459822	The promoter for intestinal cell kinase is head-to-head with F-Box 9 and contains functional sites for TCF7L2 and FOXA factors.	Pubmed	0.0101	1	0.01255	0.1406	1	4	CTNNB1
Pubmed	20028982	Interaction between Hhex and SOX13 modulates Wnt/TCF activity.	Pubmed	0.0101	1	0.01255	0.1406	1	4	HNF1A
Pubmed	14694185	End-stage differentiation of neutrophil granulocytes in vivo is accompanied by up-regulation of p27kip1 and down-regulation of CDK2, CDK4, and CDK6.	Pubmed	0.0101	1	0.01255	0.1406	1	4	CDKN1B
Pubmed	9819444	Maturation of human cyclin E requires the function of eukaryotic chaperonin CCT.	Pubmed	0.0101	1	0.01255	0.1406	1	4	CCT2
Pubmed	29242214	Expressed Gene Fusions as Frequent Drivers of Poor Outcomes in Hormone Receptor-Positive Breast Cancer.	Pubmed	0.0101	1	0.01255	0.1406	1	4	AKT3
Pubmed	33587034	A ?-catenin-driven switch in TCF/LEF transcription factor binding to DNA target sites promotes commitment of mammalian nephron progenitor cells.	Pubmed	0.0101	1	0.01255	0.1406	1	4	CTNNB1
Pubmed	22685574	Elastogenic protein expression of a highly elastic murine spinal ligament: the ligamentum flavum.	Pubmed	0.0101	1	0.01255	0.1406	1	4	FBN1
Pubmed	29374067	RNF6 Promotes Colorectal Cancer by Activating the Wnt/?-Catenin Pathway via Ubiquitination of TLE3.	Pubmed	0.0101	1	0.01255	0.1406	1	4	CTNNB1
Pubmed	29374064	Forkhead Box F2 Suppresses Gastric Cancer through a Novel FOXF2-IRF2BPL-?-Catenin Signaling Axis.	Pubmed	0.0101	1	0.01255	0.1406	1	4	CTNNB1
Pubmed	17507982	Wnt-dependent de novo hair follicle regeneration in adult mouse skin after wounding.	Pubmed	0.0101	1	0.01255	0.1406	1	4	CTNNB1
Pubmed	27633999	Enhanced pro-protein convertase subtilisin/kexin type 9 expression by C-reactive protein through p38MAPK-HNF1? pathway in HepG2 cells.	Pubmed	0.0101	1	0.01255	0.1406	1	4	HNF1A
Pubmed	12045255	Pivotal role of the renin/prorenin receptor in angiotensin II production and cellular responses to renin.	Pubmed	0.0101	1	0.01255	0.1406	1	4	AGT
Pubmed	24164801	NPM1, FLT3-ITD, CEBPA, and c-kit mutations in 312 Chinese patients with de novo acute myeloid leukemia.	Pubmed	0.0101	1	0.01255	0.1406	1	4	NPM1
Pubmed	24876129	Cyclin D activates the Rb tumor suppressor by mono-phosphorylation.	Pubmed	0.0101	1	0.01255	0.1406	1	4	CCND1
Pubmed	15522878	Role of tyrosine 441 of interferon-gamma receptor subunit 1 in SOCS-1-mediated attenuation of STAT1 activation.	Pubmed	0.0101	1	0.01255	0.1406	1	4	STAT1
Pubmed	21544516	Permanent diabetes during the first year of life: multiple gene screening in 54 patients.	Pubmed	0.0101	1	0.01255	0.1406	1	4	ABCC8
Pubmed	9482104	Characterization of the cyclin-dependent kinase inhibitory domain of the INK4 family as a model for a synthetic tumour suppressor molecule.	Pubmed	0.0101	1	0.01255	0.1406	1	4	CDKN2C
Pubmed	18362166	Vitamin D-dependent recruitment of corepressors to vitamin D/retinoid X receptor heterodimers.	Pubmed	0.0101	1	0.01255	0.1406	1	4	VDR
Pubmed	17145779	DNA-dependent protein kinase catalytic subunit is not required for dysfunctional telomere fusion and checkpoint response in the telomerase-deficient mouse.	Pubmed	0.0101	1	0.01255	0.1406	1	4	TERT
Pubmed	23493353	The prognostic significance and therapeutic potential of hedgehog signaling in intrahepatic cholangiocellular carcinoma.	Pubmed	0.0101	1	0.01255	0.1406	1	4	GLI1
Pubmed	20122174	Axin downregulates TCF-4 transcription via beta-catenin, but not p53, and inhibits the proliferation and invasion of lung cancer cells.	Pubmed	0.0101	1	0.01255	0.1406	1	4	CTNNB1
Pubmed	30811992	Mammalian Pum1 and Pum2 Control Body Size via Translational Regulation of the Cell Cycle Inhibitor Cdkn1b.	Pubmed	0.0101	1	0.01255	0.1406	1	4	CDKN1B
Pubmed	22249313	SSeCKS sequesters cyclin D1 in glomerular parietal epithelial cells and influences proliferative injury in the glomerulus.	Pubmed	0.0101	1	0.01255	0.1406	1	4	CCND1
Pubmed	23371063	Hedgehog signaling in neonatal and adult lung.	Pubmed	0.0101	1	0.01255	0.1406	1	4	GLI1
Pubmed	18768166	Single-nucleotide polymorphisms in DNA double-strand break repair genes: association with head and neck cancer and interaction with tobacco use and alcohol consumption.	Pubmed	0.0101	1	0.01255	0.1406	1	4	RAD51
Pubmed	18771758	Interferon-sensitive response element (ISRE) is mainly responsible for IFN-alpha-induced upregulation of programmed death-1 (PD-1) in macrophages.	Pubmed	0.0101	1	0.01255	0.1406	1	4	STAT1
Pubmed	26416758	Inhibition of Gli1 mobilizes endogenous neural stem cells for remyelination.	Pubmed	0.0101	1	0.01255	0.1406	1	4	GLI1
Pubmed	23289804	Genetic polymorphisms associated with retinal vein occlusion: a Greek case-control study and meta-analysis.	Pubmed	0.0101	1	0.01255	0.1406	1	4	ACE
Pubmed	26869074	?-catenin and Kras/Foxm1 signaling pathway are critical to restrict Sox9 in basal cells during pulmonary branching morphogenesis.	Pubmed	0.0101	1	0.01255	0.1406	1	4	CTNNB1
Pubmed	10867021	Protein-tyrosine kinase Pyk2 is involved in interleukin-2 production by Jurkat T cells via its tyrosine 402.	Pubmed	0.0101	1	0.01255	0.1406	1	4	ZAP70
Pubmed	9638336	Distinct location and prevalence of alpha-, beta-catenins and gamma-catenin/plakoglobin in developing and denervated skeletal muscle.	Pubmed	0.0101	1	0.01255	0.1406	1	4	CTNNB1
Pubmed	25738174	Expression of RUNX2 and its signaling partners TCF7, FGFR1/2 in cleidocranial dysplasia.	Pubmed	0.0101	1	0.01255	0.1406	1	4	FGFR1
Pubmed	14660679	Interaction of ATP sensor, cAMP sensor, Ca2+ sensor, and voltage-dependent Ca2+ channel in insulin granule exocytosis.	Pubmed	0.0101	1	0.01255	0.1406	1	4	ABCC8
Pubmed	20592457	Analysis of polymorphisms in genes (AGT, MTHFR, GPIIIa, and GSTP1) associated with hypertension, thrombophilia and oxidative stress in Mestizo and Amerindian populations of M鸩co.	Pubmed	0.0101	1	0.01255	0.1406	1	4	AGT
Pubmed	33589597	UBE2S interacting with TRIM28 in the nucleus accelerates cell cycle by ubiquitination of p27 to promote hepatocellular carcinoma development.	Pubmed	0.0101	1	0.01255	0.1406	1	4	CDKN1B
Pubmed	21170087	Ribosomal protein S27-like and S27 interplay with p53-MDM2 axis as a target, a substrate and a regulator.	Pubmed	0.0101	1	0.01255	0.1406	1	4	RPS27
Pubmed	30279523	The evolutionary conserved FOXJ1 target gene Fam183b is essential for motile cilia in Xenopus but dispensable for ciliary function in mice.	Pubmed	0.0101	1	0.01255	0.1406	1	4	NUP93
Pubmed	26438156	A TORC2-Akt Feed-Forward Topology Underlies HER3 Resiliency in HER2-Amplified Cancers.	Pubmed	0.0101	1	0.01255	0.1406	1	4	ERBB3
Pubmed	16199882	Phosphorylation of beta-catenin by cyclic AMP-dependent protein kinase stabilizes beta-catenin through inhibition of its ubiquitination.	Pubmed	0.0101	1	0.01255	0.1406	1	4	CTNNB1
Pubmed	28627514	Simultaneous overactivation of Wnt/?-catenin and TGF? signalling by miR-128-3p confers chemoresistance-associated metastasis in NSCLC.	Pubmed	0.0101	1	0.01255	0.1406	1	4	CTNNB1
Pubmed	22494971	Ras stabilization through aberrant activation of Wnt/?-catenin signaling promotes intestinal tumorigenesis.	Pubmed	0.0101	1	0.01255	0.1406	1	4	CTNNB1
Pubmed	23336661	Expression of GLI1 correlates with expression of lymphangiogenesis proteins, vascular endothelial growth factor C and vascular endothelial growth factor receptor 3, in colorectal cancer.	Pubmed	0.0101	1	0.01255	0.1406	1	4	GLI1
Pubmed	22514272	Cooperation of nuclear fibroblast growth factor receptor 1 and Nurr1 offers new interactive mechanism in postmitotic development of mesencephalic dopaminergic neurons.	Pubmed	0.0101	1	0.01255	0.1406	1	4	FGFR1
Pubmed	28796414	Genetic variants in the metzincin metallopeptidase family genes predict melanoma survival.	Pubmed	0.0101	1	0.01255	0.1406	1	4	ADAMTS3
Pubmed	11927518	Endothelial cell senescence in human atherosclerosis: role of telomere in endothelial dysfunction.	Pubmed	0.0101	1	0.01255	0.1406	1	4	TERT
Pubmed	25704819	ROCK-isoform-specific polarization of macrophages associated with age-related macular degeneration.	Pubmed	0.0101	1	0.01255	0.1406	1	4	CTNNB1
Pubmed	16809021	Interactions between GABA-B1 receptors and Kir 3 inwardly rectifying potassium channels.	Pubmed	0.0101	1	0.01255	0.1406	1	4	GNB1
Pubmed	31988246	The extracellular sulfatase SULF2 promotes liver tumorigenesis by stimulating assembly of a promoter-looping GLI1-STAT3 transcriptional complex.	Pubmed	0.0101	1	0.01255	0.1406	1	4	GLI1
Pubmed	29901121	Long noncoding RNA AFAP1?AS1 enhances cell proliferation and invasion in osteosarcoma through regulating miR?4695?5p/TCF4???catenin signaling.	Pubmed	0.0101	1	0.01255	0.1406	1	4	CTNNB1
Pubmed	24225150	Expression of kisspeptin/GPR54 and PIBF/PR in the first trimester trophoblast and decidua of women with recurrent spontaneous abortion.	Pubmed	0.0101	1	0.01255	0.1406	1	4	KISS1
Pubmed	7567467	5' upstream sequences of MyD88, an IL-6 primary response gene in M1 cells: detection of functional IRF-1 and Stat factors binding sites.	Pubmed	0.0101	1	0.01255	0.1406	1	4	STAT1
Pubmed	29675597	Upregulated epithelial junction expression represents a novel parameter of the epithelial radiation response to fractionated irradiation in oral mucosa.	Pubmed	0.0101	1	0.01255	0.1406	1	4	CTNNB1
Pubmed	17652939	Haplotype diversity in four genes (CLCNKA, CLCNKB, BSND, NEDD4L) involved in renal salt reabsorption.	Pubmed	0.0101	1	0.01255	0.1406	1	4	CLCNKA
Pubmed	24042437	Transcriptional upregulation of HIF-1? by NF-?B/p65 and its associations with ?-catenin/p300 complexes in endometrial carcinoma cells.	Pubmed	0.0101	1	0.01255	0.1406	1	4	CTNNB1
Pubmed	15499829	Effects of the antiandrogen flutamide on the expression of protein kinase C isoenzymes in LNCaP and PC3 human prostate cancer cells.	Pubmed	0.0101	1	0.01255	0.1406	1	4	PRKCZ
Pubmed	11891065	Structural characterization of the mouse Girk genes.	Pubmed	0.0101	1	0.01255	0.1406	1	4	KCNJ5
Pubmed	19772428	Association of polymorphisms in genes of the homologous recombination DNA repair pathway and thyroid cancer risk.	Pubmed	0.0101	1	0.01255	0.1406	1	4	RAD51
Pubmed	23300663	Robust and sensitive analysis of mouse knockout phenotypes.	Pubmed	0.0101	1	0.01255	0.1406	1	4	PPP3CA
Pubmed	32375055	GDE2-Dependent Activation of Canonical Wnt Signaling in Neurons Regulates Oligodendrocyte Maturation.	Pubmed	0.0101	1	0.01255	0.1406	1	4	CTNNB1
Pubmed	17206937	Pathway of biogenesis of apolipoprotein E-containing HDL in vivo with the participation of ABCA1 and LCAT.	Pubmed	0.0101	1	0.01255	0.1406	1	4	APOA1
Pubmed	24589553	Diminished WNT -> ?-catenin -> c-MYC signaling is a barrier for malignant progression of BRAFV600E-induced lung tumors.	Pubmed	0.0101	1	0.01255	0.1406	1	4	CTNNB1
Pubmed	8603845	Corn1: a mouse model for corneal surface disease and neovascularization.	Pubmed	0.0101	1	0.01255	0.1406	1	4	FBN1
Pubmed	18949380	Effects of trichostatin A, a histone deacetylase inhibitor, on the regulation of apoptosis in H-ras-transformed breast epithelial cells.	Pubmed	0.0101	1	0.01255	0.1406	1	4	CCND1
Pubmed	21967974	Quantitative trait mapping reveals a regulatory axis involving peroxisome proliferator-activated receptors, PRDM16, transforming growth factor-?2 and FLT3 in hematopoiesis.	Pubmed	0.0101	1	0.01255	0.1406	1	4	PRDM16
Pubmed	24793577	The spectrum of FBN1, TGF?R1, TGF?R2 and ACTA2 variants in 594 individuals with suspected Marfan Syndrome, Loeys-Dietz Syndrome or Thoracic Aortic Aneurysms and Dissections (TAAD).	Pubmed	0.0101	1	0.01255	0.1406	1	4	FBN1
Pubmed	21979947	A genome-wide association study identifies a potential novel gene locus for keratoconus, one of the commonest causes for corneal transplantation in developed countries.	Pubmed	0.0101	1	0.01255	0.1406	1	4	PPP3CA
Pubmed	25344836	Vitamin D is a determinant of mouse intestinal Lgr5 stem cell functions.	Pubmed	0.0101	1	0.01255	0.1406	1	4	VDR
Pubmed	21436583	The telomerase inhibitor PinX1 is a major haploinsufficient tumor suppressor essential for chromosome stability in mice.	Pubmed	0.0101	1	0.01255	0.1406	1	4	TERT
Pubmed	1711190	PCR-based identification of new receptors: molecular cloning of a receptor for fibroblast growth factors.	Pubmed	0.0101	1	0.01255	0.1406	1	4	FGFR1
Pubmed	17243909	Association between polymorphisms of ACE, B2AR, ANP and ENOS and cardiovascular diseases: a community-based study in the Matsu area.	Pubmed	0.0101	1	0.01255	0.1406	1	4	ACE
Pubmed	18974388	S-endoglin expression is induced in senescent endothelial cells and contributes to vascular pathology.	Pubmed	0.0101	1	0.01255	0.1406	1	4	ACVRL1
Pubmed	18061419	Src kinase regulates metalloproteinase-9 secretion induced by type IV collagen in MCF-7 human breast cancer cells.	Pubmed	0.0101	1	0.01255	0.1406	1	4	COL4A1
Pubmed	25175604	Activation of Wnt/?-catenin signaling in a subpopulation of murine prostate luminal epithelial cells induces high grade prostate intraepithelial neoplasia.	Pubmed	0.0101	1	0.01255	0.1406	1	4	CTNNB1
Pubmed	14584880	Intestinal calcium transporter genes are upregulated by estrogens and the reproductive cycle through vitamin D receptor-independent mechanisms.	Pubmed	0.0101	1	0.01255	0.1406	1	4	VDR
Pubmed	26862996	ER? in Tac2 Neurons Regulates Puberty Onset in Female Mice.	Pubmed	0.0101	1	0.01255	0.1406	1	4	KISS1
Pubmed	12167712	Gamma interferon and cadmium treatments modulate eukaryotic initiation factor 4E-dependent mRNA transport of cyclin D1 in a PML-dependent manner.	Pubmed	0.0101	1	0.01255	0.1406	1	4	CCND1
Pubmed	17676996	Regulated degradation of the HIV-1 Vpu protein through a betaTrCP-independent pathway limits the release of viral particles.	Pubmed	0.0101	1	0.01255	0.1406	1	4	CTNNB1
Pubmed	30302025	AIMP3 Deletion Induces Acute Radiation Syndrome-like Phenotype in Mice.	Pubmed	0.0101	1	0.01255	0.1406	1	4	RAD51
Pubmed	16305343	Alteration on the expression of IL-1, PDGF, TGF-beta, EGF, and FGF receptors and c-Fos and c-Myc proteins in bone marrow mesenchymal stroma cells from advanced untreated lung and breast cancer patients.	Pubmed	0.0101	1	0.01255	0.1406	1	4	FGFR1
Pubmed	15316024	Tyrosine phosphoproteomics of fibroblast growth factor signaling: a role for insulin receptor substrate-4.	Pubmed	0.0101	1	0.01255	0.1406	1	4	FGFR1
Pubmed	28613254	CRISPR/Cas9-Mediated Correction of the FANCD1 Gene in Primary Patient Cells.	Pubmed	0.0101	1	0.01255	0.1406	1	4	RAD51
Pubmed	28870992	Cell migration, intercalation and growth regulate mammalian cochlear extension.	Pubmed	0.0101	1	0.01255	0.1406	1	4	CDKN1B
Pubmed	11095635	Expression pattern of the ocular albinism type 1 (Oa1) gene in the murine retinal pigment epithelium.	Pubmed	0.0101	1	0.01255	0.1406	1	4	PAX2
Pubmed	27728806	p62/SQSTM1 by Binding to Vitamin D Receptor Inhibits Hepatic Stellate Cell Activity, Fibrosis, and Liver Cancer.	Pubmed	0.0101	1	0.01255	0.1406	1	4	VDR
Pubmed	29651441	STAT1, IGF1, RAC1, and MDM2 Are Associated with Recurrence of Giant Cell Tumor of Bone.	Pubmed	0.0101	1	0.01255	0.1406	1	4	STAT1
Pubmed	22930757	Suppressor of fused (Sufu) mediates the effect of parathyroid hormone-like hormone (Pthlh) on chondrocyte differentiation in the growth plate.	Pubmed	0.0101	1	0.01255	0.1406	1	4	SUFU
Pubmed	8375396	Activation and substrate specificity of the human protein kinase C alpha and zeta isoenzymes.	Pubmed	0.0101	1	0.01255	0.1406	1	4	PRKCZ
Pubmed	25680408	Epidermal growth factor activates telomerase activity by direct binding of Ets-2 to hTERT promoter in lung cancer cells.	Pubmed	0.0101	1	0.01255	0.1406	1	4	TERT
Pubmed	30894540	Gfi1b regulates the level of Wnt/?-catenin signaling in hematopoietic stem cells and megakaryocytes.	Pubmed	0.0101	1	0.01255	0.1406	1	4	CTNNB1
Pubmed	17050667	Essential role of T-cell factor/beta-catenin in regulation of Rad6B: a potential mechanism for Rad6B overexpression in breast cancer cells.	Pubmed	0.0101	1	0.01255	0.1406	1	4	CTNNB1
Pubmed	20472558	Importance of protein-tyrosine phosphatase-alpha catalytic domains for interactions with SHP-2 and interleukin-1-induced matrix metalloproteinase-3 expression.	Pubmed	0.0101	1	0.01255	0.1406	1	4	PTPN11
Pubmed	34914893	TOX4, an insulin receptor-independent regulator of hepatic glucose production, is activated in diabetic liver.	Pubmed	0.0101	1	0.01255	0.1406	1	4	INSR
Pubmed	19941816	EGF-induced ERK activation promotes CK2-mediated disassociation of alpha-Catenin from beta-Catenin and transactivation of beta-Catenin.	Pubmed	0.0101	1	0.01255	0.1406	1	4	CTNNB1
Pubmed	24240613	JMJD1C demethylates MDC1 to regulate the RNF8 and BRCA1-mediated chromatin response to DNA breaks.	Pubmed	0.0101	1	0.01255	0.1406	1	4	JMJD1C
Pubmed	8639776	Mouse P-selectin glycoprotein ligand-1: molecular cloning, chromosomal localization, and expression of a functional P-selectin receptor.	Pubmed	0.0101	1	0.01255	0.1406	1	4	HNF1A
Pubmed	17047063	E-cadherin regulates human Nanos1, which interacts with p120ctn and induces tumor cell migration and invasion.	Pubmed	0.0101	1	0.01255	0.1406	1	4	CTNNB1
Pubmed	15607950	Doublecortin interacts with the ubiquitin protease DFFRX, which associates with microtubules in neuronal processes.	Pubmed	0.0101	1	0.01255	0.1406	1	4	CTNNB1
Pubmed	23395167	LRP6 enhances glucose metabolism by promoting TCF7L2-dependent insulin receptor expression and IGF receptor stabilization in humans.	Pubmed	0.0101	1	0.01255	0.1406	1	4	INSR
Pubmed	23552627	Analysis of ?-klotho, fibroblast growth factor-, vitamin-D and calcium-sensing receptor in 70 patients with secondary hyperparathyroidism.	Pubmed	0.0101	1	0.01255	0.1406	1	4	VDR
Pubmed	30458056	Mkx-Deficient Mice Exhibit Hedgehog Signaling-Dependent Ectopic Ossification in the Achilles Tendons.	Pubmed	0.0101	1	0.01255	0.1406	1	4	GLI1
Pubmed	32615088	METTL3 and N6-Methyladenosine Promote Homologous Recombination-Mediated Repair of DSBs by Modulating DNA-RNA Hybrid Accumulation.	Pubmed	0.0101	1	0.01255	0.1406	1	4	RAD51
Pubmed	12189238	UV-induction of keratinocyte endothelin-1 downregulates E-cadherin in melanocytes and melanoma cells.	Pubmed	0.0101	1	0.01255	0.1406	1	4	CTNNB1
Pubmed	14559999	Role of the insulin-like growth factor I/insulin receptor substrate 1 axis in Rad51 trafficking and DNA repair by homologous recombination.	Pubmed	0.0101	1	0.01255	0.1406	1	4	RAD51
Pubmed	21953448	Hydrogen sulfide and L-cysteine increase phosphatidylinositol 3,4,5-trisphosphate (PIP3) and glucose utilization by inhibiting phosphatase and tensin homolog (PTEN) protein and activating phosphoinositide 3-kinase (PI3K)/serine/threonine protein kinase (AKT)/protein kinase C?/? (PKC?/?) in 3T3l1 adipocytes.	Pubmed	0.0101	1	0.01255	0.1406	1	4	PRKCZ
Pubmed	32953130	SARS-CoV-2 N protein antagonizes type I interferon signaling by suppressing phosphorylation and nuclear translocation of STAT1 and STAT2.	Pubmed	0.0101	1	0.01255	0.1406	1	4	STAT1
Pubmed	23429073	Hepatocyte-specific Dyrk1a gene transfer rescues plasma apolipoprotein A-I levels and aortic Akt/GSK3 pathways in hyperhomocysteinemic mice.	Pubmed	0.0101	1	0.01255	0.1406	1	4	APOA1
Pubmed	20592250	High-frequency type I/II mutational shifts between diagnosis and relapse are associated with outcome in pediatric AML: implications for personalized medicine.	Pubmed	0.0101	1	0.01255	0.1406	1	4	NPM1
Pubmed	25080784	[The association of risk of development of cardiomyopathies with polymorphic variants of genes of angiotensin converting enzyme, glutathione-S-transferase, interleukins 8 and 10].	Pubmed	0.0101	1	0.01255	0.1406	1	4	ACE
Pubmed	24913804	Tissue-specific effects of valproic acid on DNA repair genes and apoptosis in postimplantation mouse embryos.	Pubmed	0.0101	1	0.01255	0.1406	1	4	RAD51
Pubmed	18193033	TBL1-TBLR1 and beta-catenin recruit each other to Wnt target-gene promoter for transcription activation and oncogenesis.	Pubmed	0.0101	1	0.01255	0.1406	1	4	CTNNB1
Pubmed	17918184	EGFR induces expression of IRF-1 via STAT1 and STAT3 activation leading to growth arrest of human cancer cells.	Pubmed	0.0101	1	0.01255	0.1406	1	4	STAT1
Pubmed	28578353	PI3K? Plays a Key Role in Apolipoprotein A-I-Induced Endothelial Cell Proliferation Through Activation of the Ecto-F1-ATPase/P2Y1 Receptors.	Pubmed	0.0101	1	0.01255	0.1406	1	4	APOA1
Pubmed	21196492	Genome-wide association study for C-reactive protein levels identified pleiotropic associations in the IL6 locus.	Pubmed	0.0101	1	0.01255	0.1406	1	4	HNF1A
Pubmed	32617672	Expression of glucose transporters in duodenal mucosa of patients with type 1 diabetes.	Pubmed	0.0101	1	0.01255	0.1406	1	4	SLC5A1
Pubmed	11536079	A spectrum of ABCC6 mutations is responsible for pseudoxanthoma elasticum.	Pubmed	0.0101	1	0.01255	0.1406	1	4	ABCC8
Pubmed	19018287	The LIM-only protein FHL2 mediates ras-induced transformation through cyclin D1 and p53 pathways.	Pubmed	0.0101	1	0.01255	0.1406	1	4	CCND1
Pubmed	19196975	The miR-17~92 cluster collaborates with the Sonic Hedgehog pathway in medulloblastoma.	Pubmed	0.0101	1	0.01255	0.1406	1	4	CDKN2C
Pubmed	11010815	A conformational change in PBX1A is necessary for its nuclear localization.	Pubmed	0.0101	1	0.01255	0.1406	1	4	PBX1
Pubmed	26678048	The Inflammatory Transcription Factors NF?B, STAT1 and STAT3 Drive Age-Associated Transcriptional Changes in the Human Kidney.	Pubmed	0.0101	1	0.01255	0.1406	1	4	STAT1
Pubmed	19255718	Genetic and environmental factors in human osteoporosis from Sub-Saharan to Mediterranean areas.	Pubmed	0.0101	1	0.01255	0.1406	1	4	VDR
Pubmed	20171262	PLC/CAMK IV-NF-kappaB involved in the receptor for advanced glycation end products mediated signaling pathway in human endothelial cells.	Pubmed	0.0101	1	0.01255	0.1406	1	4	PLCB1
Pubmed	21796151	IL-17A upregulates keratin 17 expression in keratinocytes through STAT1- and STAT3-dependent mechanisms.	Pubmed	0.0101	1	0.01255	0.1406	1	4	STAT1
Pubmed	29374161	Female sexual behavior in mice is controlled by kisspeptin neurons.	Pubmed	0.0101	1	0.01255	0.1406	1	4	KISS1
Pubmed	34530865	The tyrosine phosphatase SHP2 increases robustness and information transfer within IL-6-induced JAK/STAT signalling.	Pubmed	0.0101	1	0.01255	0.1406	1	4	PTPN11
Pubmed	31462704	Tumor-derived CK1? mutations enhance MDMX inhibition of p53.	Pubmed	0.0101	1	0.01255	0.1406	1	4	CTNNB1
Pubmed	20531388	Mutant huntingtin-impaired degradation of beta-catenin causes neurotoxicity in Huntington's disease.	Pubmed	0.0101	1	0.01255	0.1406	1	4	CTNNB1
Pubmed	16508013	Regulation of PCNA and cyclin D1 expression and epithelial morphogenesis by the ZO-1-regulated transcription factor ZONAB/DbpA.	Pubmed	0.0101	1	0.01255	0.1406	1	4	CCND1
Pubmed	26174136	Three missense variants of metabolic syndrome-related genes are associated with alpha-1 antitrypsin levels.	Pubmed	0.0101	1	0.01255	0.1406	1	4	HNF1A
Pubmed	18940880	Association of type 1 diabetes with two Loci on 12q13 and 16p13 and the influence coexisting thyroid autoimmunity in Japanese.	Pubmed	0.0101	1	0.01255	0.1406	1	4	ERBB3
Pubmed	11781095	Regulation of both PDK1 and the phosphorylation of PKC-zeta and -delta by a C-terminal PRK2 fragment.	Pubmed	0.0101	1	0.01255	0.1406	1	4	PRKCZ
Pubmed	25934441	A Murine Model of K-RAS and ?-Catenin Induced Renal Tumors Expresses High Levels of E2F1 and Resembles Human Wilms Tumor.	Pubmed	0.0101	1	0.01255	0.1406	1	4	CTNNB1
Pubmed	21471514	O-GlcNAcylation increases ChREBP protein content and transcriptional activity in the liver.	Pubmed	0.0101	1	0.01255	0.1406	1	4	MLXIPL
Pubmed	26029823	Catalytic subunits of the phosphatase calcineurin interact with NF-?B-inducing kinase (NIK) and attenuate NIK-dependent gene expression.	Pubmed	0.0101	1	0.01255	0.1406	1	4	PPP3CA
Pubmed	15823278	Apolipoprotein A-I/C-III/A-IV SstI and apolipoprotein B XbaI polymorphisms and their association with carotid artery intima-media thickness in the Finnish population. The Cardiovascular Risk in Young Finns Study.	Pubmed	0.0101	1	0.01255	0.1406	1	4	APOA1
Pubmed	29325454	Down-expression of P2RX2, KCNQ5, ERBB3 and SOCS3 through DNA hypermethylation in elderly women with presbycusis.	Pubmed	0.0101	1	0.01255	0.1406	1	4	ERBB3
Pubmed	32265224	Targeted Inhibition of the E3 Ligase SCF	Pubmed	0.0101	1	0.01255	0.1406	1	4	CDKN1B
Pubmed	9600074	Tyrosine 1213 of Flt-1 is a major binding site of Nck and SHP-2.	Pubmed	0.0101	1	0.01255	0.1406	1	4	PTPN11
Pubmed	30282636	Activin/Smad2 and Wnt/?-catenin up-regulate HAS2 and ALDH3A2 to facilitate mesendoderm differentiation of human embryonic stem cells.	Pubmed	0.0101	1	0.01255	0.1406	1	4	CTNNB1
Pubmed	11168809	Lack of skin fibrosis in tight skin (TSK) mice with targeted mutation in the interleukin-4R alpha and transforming growth factor-beta genes.	Pubmed	0.0101	1	0.01255	0.1406	1	4	FBN1
Pubmed	9506989	Grb10 interacts differentially with the insulin receptor, insulin-like growth factor I receptor, and epidermal growth factor receptor via the Grb10 Src homology 2 (SH2) domain and a second novel domain located between the pleckstrin homology and SH2 domains.	Pubmed	0.0101	1	0.01255	0.1406	1	4	INSR
Pubmed	21507933	Nonredundant functions for Akt isoforms in astrocyte growth and gliomagenesis in an orthotopic transplantation model.	Pubmed	0.0101	1	0.01255	0.1406	1	4	AKT3
Pubmed	35705052	Vps33B controls Treg cell suppressive function through inhibiting lysosomal nutrient sensing complex-mediated mTORC1 activation.	Pubmed	0.0101	1	0.01255	0.1406	1	4	VPS33B
Pubmed	31268747	Phospholipase C-?1 potentiates glucose-stimulated insulin secretion.	Pubmed	0.0101	1	0.01255	0.1406	1	4	PLCB1
Pubmed	6328445	Human apolipoproteins AI, AII, CII and CIII. cDNA sequences and mRNA abundance.	Pubmed	0.0101	1	0.01255	0.1406	1	4	APOA1
Pubmed	16545485	Association between vitamin D receptor, CCR5, TNF-alpha and TNF-beta gene polymorphisms and HBV infection and severity of liver disease.	Pubmed	0.0101	1	0.01255	0.1406	1	4	VDR
Pubmed	17363400	Genetic susceptibility to total hip arthroplasty failure: a preliminary study on the influence of matrix metalloproteinase 1, interleukin 6 polymorphisms and vitamin D receptor.	Pubmed	0.0101	1	0.01255	0.1406	1	4	VDR
Pubmed	23153226	Expression of KCNQ1OT1, CDKN1C, H19, and PLAGL1 and the methylation patterns at the KvDMR1 and H19/IGF2 imprinting control regions is conserved between human and bovine.	Pubmed	0.0101	1	0.01255	0.1406	1	4	H19
Pubmed	23407880	IFN-? induces lipogenesis in mouse mesangial cells via the JAK2/STAT1 pathway.	Pubmed	0.0101	1	0.01255	0.1406	1	4	STAT1
Pubmed	19033191	B-catenin deficiency, but not Myc deletion, suppresses the immediate phenotypes of APC loss in the liver.	Pubmed	0.0101	1	0.01255	0.1406	1	4	CTNNB1
Pubmed	24044505	An heregulin-EGFR-HER3 autocrine signaling axis can mediate acquired lapatinib resistance in HER2+ breast cancer models.	Pubmed	0.0101	1	0.01255	0.1406	1	4	ERBB3
Pubmed	8639568	Identification of insulin-stimulated phosphorylation sites on calmodulin.	Pubmed	0.0101	1	0.01255	0.1406	1	4	INSR
Pubmed	25330008	An integrated cell purification and genomics strategy reveals multiple regulators of pancreas development.	Pubmed	0.0101	1	0.01255	0.1406	1	4	PRDM16
Pubmed	16109170	Expression of G-protein inwardly rectifying potassium channels (GIRKs) in lung cancer cell lines.	Pubmed	0.0101	1	0.01255	0.1406	1	4	KCNJ5
Pubmed	8001816	Growth suppression by p18, a p16INK4/MTS1- and p14INK4B/MTS2-related CDK6 inhibitor, correlates with wild-type pRb function.	Pubmed	0.0101	1	0.01255	0.1406	1	4	CDKN2C
Pubmed	18205772	Influence of cancer-related gene polymorphisms on clinicopathological features in colorectal cancer.	Pubmed	0.0101	1	0.01255	0.1406	1	4	CCND1
Pubmed	20858756	?-Synuclein binds the K(ATP) channel at insulin-secretory granules and inhibits insulin secretion.	Pubmed	0.0101	1	0.01255	0.1406	1	4	ABCC8
Pubmed	17544522	Targeted disruption of the murine large nuclear KIAA1440/Ints1 protein causes growth arrest in early blastocyst stage embryos and eventual apoptotic cell death.	Pubmed	0.0101	1	0.01255	0.1406	1	4	CTNNB1
Pubmed	29445149	Let-7c inhibits cholangiocarcinoma growth but promotes tumor cell invasion and growth at extrahepatic sites.	Pubmed	0.0101	1	0.01255	0.1406	1	4	CTNNB1
Pubmed	10640742	STAT1 affects lymphocyte survival and proliferation partially independent of its role downstream of IFN-gamma.	Pubmed	0.0101	1	0.01255	0.1406	1	4	STAT1
Pubmed	20048162	G protein betagamma subunits regulate cell adhesion through Rap1a and its effector Radil.	Pubmed	0.0101	1	0.01255	0.1406	1	4	GNB1
Pubmed	23539445	?-Catenin/POU5F1/SOX2 transcription factor complex mediates IGF-I receptor signaling and predicts poor prognosis in lung adenocarcinoma.	Pubmed	0.0101	1	0.01255	0.1406	1	4	CTNNB1
Pubmed	11722592	Constitutive activation of STAT transcription factors in acute myelogenous leukemia.	Pubmed	0.0101	1	0.01255	0.1406	1	4	STAT1
Pubmed	15355978	Adenomatous polyposis coli is down-regulated by the ubiquitin-proteasome pathway in a process facilitated by Axin.	Pubmed	0.0101	1	0.01255	0.1406	1	4	CTNNB1
Pubmed	18579517	LEF-1 negatively controls interleukin-4 expression through a proximal promoter regulatory element.	Pubmed	0.0101	1	0.01255	0.1406	1	4	CTNNB1
Pubmed	11313963	Inhibition of breast and brain cancer cell growth by BCCIPalpha, an evolutionarily conserved nuclear protein that interacts with BRCA2.	Pubmed	0.0101	1	0.01255	0.1406	1	4	RAD51
Pubmed	20543023	The language phenotype of children and adolescents with Noonan syndrome.	Pubmed	0.0101	1	0.01255	0.1406	1	4	PTPN11
Pubmed	21062985	Mammalian target of rapamycin-dependent acinar cell neoplasia after inactivation of Apc and Pten in the mouse salivary gland: implications for human acinic cell carcinoma.	Pubmed	0.0101	1	0.01255	0.1406	1	4	CTNNB1
Pubmed	12493764	Thrombin stimulation of vascular adhesion molecule-1 in endothelial cells is mediated by protein kinase C (PKC)-delta-NF-kappa B and PKC-zeta-GATA signaling pathways.	Pubmed	0.0101	1	0.01255	0.1406	1	4	PRKCZ
Pubmed	12493740	Grb10 inhibits insulin-stimulated insulin receptor substrate (IRS)-phosphatidylinositol 3-kinase/Akt signaling pathway by disrupting the association of IRS-1/IRS-2 with the insulin receptor.	Pubmed	0.0101	1	0.01255	0.1406	1	4	INSR
Pubmed	17159996	Regulation of protein tyrosine phosphatase 1B by sumoylation.	Pubmed	0.0101	1	0.01255	0.1406	1	4	INSR
Pubmed	22362753	Function of homo- and hetero-oligomers of human nucleoplasmin/nucleophosmin family proteins NPM1, NPM2 and NPM3 during sperm chromatin remodeling.	Pubmed	0.0101	1	0.01255	0.1406	1	4	NPM1
Pubmed	12173	Post-proline cleaving enzyme. Purification of this endopeptidase by affinity chromatography.	Pubmed	0.0101	1	0.01255	0.1406	1	4	AGT
Pubmed	27498418	Fgf23 and parathyroid hormone signaling interact in kidney and bone.	Pubmed	0.0101	1	0.01255	0.1406	1	4	VDR
Pubmed	23828567	Regulatory feedback loop between TP73 and TRIM32.	Pubmed	0.0101	1	0.01255	0.1406	1	4	TRIM32
Pubmed	24103478	Contribution of PTPN22, CD28, CTLA-4 and ZAP-70 variants to the risk of type 1 diabetes in Tunisians.	Pubmed	0.0101	1	0.01255	0.1406	1	4	ZAP70
Pubmed	20038681	The binding of NCAM to FGFR1 induces a specific cellular response mediated by receptor trafficking.	Pubmed	0.0101	1	0.01255	0.1406	1	4	FGFR1
Pubmed	24091014	Integration of left-right Pitx2 transcription and Wnt signaling drives asymmetric gut morphogenesis via Daam2.	Pubmed	0.0101	1	0.01255	0.1406	1	4	DAAM2
Pubmed	26235880	Involvement of transcription repressor Snail in the regulation of human telomerase reverse transcriptase (hTERT) by transforming growth factor-?.	Pubmed	0.0101	1	0.01255	0.1406	1	4	TERT
Pubmed	21821917	Disruption of PPAR?/?-catenin-mediated regulation of apelin impairs BMP-induced mouse and human pulmonary arterial EC survival.	Pubmed	0.0101	1	0.01255	0.1406	1	4	CTNNB1
Pubmed	17581616	BAFF antagonist attenuates the development of skin fibrosis in tight-skin mice.	Pubmed	0.0101	1	0.01255	0.1406	1	4	FBN1
Pubmed	24732674	Genetics of congenital hypogonadotropic hypogonadism in Denmark.	Pubmed	0.0101	1	0.01255	0.1406	1	4	FGFR1
Pubmed	21627565	hTERT regulation by NF-?B and c-myc in irradiated HER2-positive breast cancer cells.	Pubmed	0.0101	1	0.01255	0.1406	1	4	TERT
Pubmed	18988190	Evidence that leptin through STAT and CREB signaling enhances cyclin D1 expression and promotes human endometrial cancer proliferation.	Pubmed	0.0101	1	0.01255	0.1406	1	4	CCND1
Pubmed	18347063	Cell-type-specific function of BCL9 involves a transcriptional activation domain that synergizes with beta-catenin.	Pubmed	0.0101	1	0.01255	0.1406	1	4	CTNNB1
Pubmed	27449513	Genome-Wide Association Mapping for Female Infertility in Inbred Mice.	Pubmed	0.0101	1	0.01255	0.1406	1	4	PLCE1
Pubmed	31700187	Generation of functional lungs via conditional blastocyst complementation using pluripotent stem cells.	Pubmed	0.0101	1	0.01255	0.1406	1	4	CTNNB1
Pubmed	27134165	EdnrB Governs Regenerative Response of Melanocyte Stem Cells by Crosstalk with Wnt Signaling.	Pubmed	0.0101	1	0.01255	0.1406	1	4	CTNNB1
Pubmed	31751752	Hypophosphatemic rickets accelerate chondrogenesis and cell trans-differentiation from TMJ chondrocytes into bone cells via a sharp increase in ?-catenin.	Pubmed	0.0101	1	0.01255	0.1406	1	4	CTNNB1
Pubmed	31242033	Disruption of the Extracellular Matrix Progressively Impairs Central Nervous System Vascular Maturation Downstream of ?-Catenin Signaling.	Pubmed	0.0101	1	0.01255	0.1406	1	4	CTNNB1
Pubmed	19253715	[Genetic determinants of cardiovascular remodeling in Uzbek patients with essential hypertension].	Pubmed	0.0101	1	0.01255	0.1406	1	4	ACE
Pubmed	20048081	Characterization of melanoma cells capable of propagating tumors from a single cell.	Pubmed	0.0101	1	0.01255	0.1406	1	4	CTNNB1
Pubmed	22528486	Nucleophosmin (NPM1/B23) interacts with activating transcription factor 5 (ATF5) protein and promotes proteasome- and caspase-dependent ATF5 degradation in hepatocellular carcinoma cells.	Pubmed	0.0101	1	0.01255	0.1406	1	4	NPM1
Pubmed	33073697	Upregulation of miR-124-3p by Liver X Receptor Inhibits the Growth of Hepatocellular Carcinoma Cells Via Suppressing Cyclin D1 and CDK6.	Pubmed	0.0101	1	0.01255	0.1406	1	4	CCND1
Pubmed	15052268	Mutations in VPS33B, encoding a regulator of SNARE-dependent membrane fusion, cause arthrogryposis-renal dysfunction-cholestasis (ARC) syndrome.	Pubmed	0.0101	1	0.01255	0.1406	1	4	VPS33B
Pubmed	16920988	Induction of complement-fixing autoantibodies against type VII collagen results in subepidermal blistering in mice.	Pubmed	0.0101	1	0.01255	0.1406	1	4	COL7A1
Pubmed	19287093	Plasma membrane Ca2+-ATPase isoform 4 antagonizes cardiac hypertrophy in association with calcineurin inhibition in rodents.	Pubmed	0.0101	1	0.01255	0.1406	1	4	PPP3CA
Pubmed	21796628	A four-gene methylation marker panel as triage test in high-risk human papillomavirus positive patients.	Pubmed	0.0101	1	0.01255	0.1406	1	4	TERT
Pubmed	22589549	Anks4b, a novel target of HNF4? protein, interacts with GRP78 protein and regulates endoplasmic reticulum stress-induced apoptosis in pancreatic ?-cells.	Pubmed	0.0101	1	0.01255	0.1406	1	4	HNF1A
Pubmed	21461956	APOE, MTHFR, LDLR and ACE polymorphisms among Angami and Lotha Naga populations of Nagaland, India.	Pubmed	0.0101	1	0.01255	0.1406	1	4	ACE
Pubmed	34021128	SPOP-PTEN-SUFU axis promotes progression of clear cell renal cell carcinoma via activating SHH and WNT pathway.	Pubmed	0.0101	1	0.01255	0.1406	1	4	SUFU
Pubmed	34021120	Wnt/߭catenin-mediated p53 suppression is indispensable for osteogenesis of mesenchymal progenitor cells.	Pubmed	0.0101	1	0.01255	0.1406	1	4	CTNNB1
Pubmed	20301293	Weill-Marchesani Syndrome	Pubmed	0.0101	1	0.01255	0.1406	1	4	FBN1
Pubmed	29567772	Molecular genetic characterization of myeloid/lymphoid neoplasms associated with eosinophilia and rearrangement of	Pubmed	0.0101	1	0.01255	0.1406	1	4	FGFR1
Pubmed	28497800	Reciprocal regulation of the Il9 locus by counteracting activities of transcription factors IRF1 and IRF4.	Pubmed	0.0101	1	0.01255	0.1406	1	4	STAT1
Pubmed	35201898	Angiotensin-converting enzyme gates brain circuit-specific plasticity via an endogenous opioid.	Pubmed	0.0101	1	0.01255	0.1406	1	4	ACE
Pubmed	26451614	MiR-573 inhibits prostate cancer metastasis by regulating epithelial-mesenchymal transition.	Pubmed	0.0101	1	0.01255	0.1406	1	4	FGFR1
Pubmed	19287004	JAK2 and SHP2 reciprocally regulate tyrosine phosphorylation and stability of proapoptotic protein ASK1.	Pubmed	0.0101	1	0.01255	0.1406	1	4	PTPN11
Pubmed	10206955	The myeloid-specific sialic acid-binding receptor, CD33, associates with the protein-tyrosine phosphatases, SHP-1 and SHP-2.	Pubmed	0.0101	1	0.01255	0.1406	1	4	PTPN11
Pubmed	19059939	Gene mutations and response to treatment with all-trans retinoic acid in elderly patients with acute myeloid leukemia. Results from the AMLSG Trial AML HD98B.	Pubmed	0.0101	1	0.01255	0.1406	1	4	NPM1
Pubmed	10471813	A novel Jun N-terminal kinase (JNK)-binding protein that enhances the activation of JNK by MEK kinase 1 and TGF-beta-activated kinase 1.	Pubmed	0.0101	1	0.01255	0.1406	1	4	MAPKBP1
Pubmed	27161866	RNF138 interacts with RAD51D and is required for DNA interstrand crosslink repair and maintaining chromosome integrity.	Pubmed	0.0101	1	0.01255	0.1406	1	4	RAD51C
Pubmed	16968945	Functionally defective high-density lipoprotein: a new therapeutic target at the crossroads of dyslipidemia, inflammation, and atherosclerosis.	Pubmed	0.0101	1	0.01255	0.1406	1	4	APOA1
Pubmed	22699938	Kindlin 2 forms a transcriptional complex with ?-catenin and TCF4 to enhance Wnt signalling.	Pubmed	0.0101	1	0.01255	0.1406	1	4	CTNNB1
Pubmed	36779913	A distinct transcriptome characterizes neural crest-derived cells at the migratory wavefront during enteric nervous system development.	Pubmed	0.0101	1	0.01255	0.1406	1	4	FBN1
Pubmed	26935950	TNF-?-induced NF-?B activation upregulates microRNA-150-3p and inhibits osteogenesis of mesenchymal stem cells by targeting ?-catenin.	Pubmed	0.0101	1	0.01255	0.1406	1	4	CTNNB1
Pubmed	29927023	Genetic basis of early-onset, maturity-onset diabetes of the young-like diabetes in Japan and features of patients without mutations in the major MODY genes: Dominance of maternal inheritance.	Pubmed	0.0101	1	0.01255	0.1406	1	4	HNF1A
Pubmed	23285190	CBP and p300 histone acetyltransferases contribute to homologous recombination by transcriptionally activating the BRCA1 and RAD51 genes.	Pubmed	0.0101	1	0.01255	0.1406	1	4	RAD51
Pubmed	19104148	Epithelial cell alpha3beta1 integrin links beta-catenin and Smad signaling to promote myofibroblast formation and pulmonary fibrosis.	Pubmed	0.0101	1	0.01255	0.1406	1	4	CTNNB1
Pubmed	15304487	Wnt/beta-catenin and estrogen signaling converge in vivo.	Pubmed	0.0101	1	0.01255	0.1406	1	4	CTNNB1
Pubmed	24213535	The tumor suppressor Lgl1 forms discrete complexes with NMII-A and Par6?-aPKC? that are affected by Lgl1 phosphorylation.	Pubmed	0.0101	1	0.01255	0.1406	1	4	PRKCZ
Pubmed	36163081	Melatonin inhibits ESCC tumor growth by mitigating the HDAC7/?-catenin/c-Myc positive feedback loop and suppressing the USP10-maintained HDAC7 protein stability.	Pubmed	0.0101	1	0.01255	0.1406	1	4	CTNNB1
Pubmed	15522217	Mutational analysis of the interaction between insulin receptor and IGF-I receptor with c-Crk and Crk-L in a yeast two-hybrid system.	Pubmed	0.0101	1	0.01255	0.1406	1	4	INSR
Pubmed	22252313	Loss of cadherin-binding proteins ?-catenin and plakoglobin in the heart leads to gap junction remodeling and arrhythmogenesis.	Pubmed	0.0101	1	0.01255	0.1406	1	4	CTNNB1
Pubmed	16136540	Apolipoproteins (apoproteins) and LPL variation in Mennonite populations of Kansas and Nebraska.	Pubmed	0.0101	1	0.01255	0.1406	1	4	APOA1
Pubmed	12804771	Measles virus V protein blocks interferon (IFN)-alpha/beta but not IFN-gamma signaling by inhibiting STAT1 and STAT2 phosphorylation.	Pubmed	0.0101	1	0.01255	0.1406	1	4	STAT1
Pubmed	26668316	Insulin Is Required to Maintain Albumin Expression by Inhibiting Forkhead Box O1 Protein.	Pubmed	0.0101	1	0.01255	0.1406	1	4	INSR
Pubmed	14657353	IL-27 regulates IL-12 responsiveness of naive CD4+ T cells through Stat1-dependent and -independent mechanisms.	Pubmed	0.0101	1	0.01255	0.1406	1	4	STAT1
Pubmed	25631048	The Groucho-associated phosphatase PPM1B displaces Pax transactivation domain interacting protein (PTIP) to switch the transcription factor Pax2 from a transcriptional activator to a repressor.	Pubmed	0.0101	1	0.01255	0.1406	1	4	PAX2
Pubmed	14672952	PTPH1 is a predominant protein-tyrosine phosphatase capable of interacting with and dephosphorylating the T cell receptor zeta subunit.	Pubmed	0.0101	1	0.01255	0.1406	1	4	ZAP70
Pubmed	22710872	Critical roles of Notch and Wnt/?-catenin pathways in the regulation of hyperplasia and/or colitis in response to bacterial infection.	Pubmed	0.0101	1	0.01255	0.1406	1	4	CTNNB1
Pubmed	25189766	Hyperplasia and fibrosis in mice with conditional loss of the TSC2 tumor suppressor in Müllerian duct mesenchyme-derived myometria.	Pubmed	0.0101	1	0.01255	0.1406	1	4	CTNNB1
Pubmed	22854050	Activated HER-receptors in predicting outcome of ER-positive breast cancer patients treated with adjuvant endocrine therapy.	Pubmed	0.0101	1	0.01255	0.1406	1	4	ERBB3
Pubmed	16785237	Transforming growth factor beta suppresses human telomerase reverse transcriptase (hTERT) by Smad3 interactions with c-Myc and the hTERT gene.	Pubmed	0.0101	1	0.01255	0.1406	1	4	TERT
Pubmed	20193114	Expression and significance of tumor drug resistance related proteins and beta-catenin in esophageal squamous cell carcinoma.	Pubmed	0.0101	1	0.01255	0.1406	1	4	CTNNB1
Pubmed	31411676	Spp1 (osteopontin) promotes TGF? processing in fibroblasts of dystrophin-deficient muscles through matrix metalloproteinases.	Pubmed	0.0101	1	0.01255	0.1406	1	4	LTBP4
Pubmed	34072831	NBM-BMX, an HDAC8 Inhibitor, Overcomes Temozolomide Resistance in Glioblastoma Multiforme by Downregulating the ?-Catenin/c-Myc/SOX2 Pathway and Upregulating p53-Mediated MGMT Inhibition.	Pubmed	0.0101	1	0.01255	0.1406	1	4	CTNNB1
Pubmed	15159395	Expression of the alpha7 isoform of hepatocyte nuclear factor (HNF) 4 is activated by HNF6/OC-2 and HNF1 and repressed by HNF4alpha1 in the liver.	Pubmed	0.0101	1	0.01255	0.1406	1	4	HNF1A
Pubmed	12444546	Differential roles of Ras and Rap1 in growth factor-dependent activation of phospholipase C epsilon.	Pubmed	0.0101	1	0.01255	0.1406	1	4	PLCE1
Pubmed	25070947	Neuronal NF1/RAS regulation of cyclic AMP requires atypical PKC activation.	Pubmed	0.0101	1	0.01255	0.1406	1	4	PRKCZ
Pubmed	25070948	Excess SMAD signaling contributes to heart and muscle dysfunction in muscular dystrophy.	Pubmed	0.0101	1	0.01255	0.1406	1	4	LTBP4
Pubmed	29580840	HIV-1 Promotes the Degradation of Components of the Type 1 IFN JAK/STAT Pathway and Blocks Anti-viral ISG Induction.	Pubmed	0.0101	1	0.01255	0.1406	1	4	STAT1
Pubmed	15862947	Selective hormone-dependent repression of estrogen receptor beta by a p38-activated ErbB2/ErbB3 pathway.	Pubmed	0.0101	1	0.01255	0.1406	1	4	ERBB3
Pubmed	22010049	Loci affecting gamma-glutamyl transferase in adults and adolescents show age נSNP interaction and cardiometabolic disease associations.	Pubmed	0.0101	1	0.01255	0.1406	1	4	HNF1A
Pubmed	18653765	FHL2 mediates dexamethasone-induced mesenchymal cell differentiation into osteoblasts by activating Wnt/beta-catenin signaling-dependent Runx2 expression.	Pubmed	0.0101	1	0.01255	0.1406	1	4	CTNNB1
Pubmed	20036235	Non-CDK-bound p27 (p27(NCDK)) is a marker for cell stress and is regulated through the Akt/PKB and AMPK-kinase pathways.	Pubmed	0.0101	1	0.01255	0.1406	1	4	CDKN1B
Pubmed	16582578	Interactions between angiotensin ll and atrial natriuretic peptide in renomedullary interstitial cells: the role of neutral endopeptidase.	Pubmed	0.0101	1	0.01255	0.1406	1	4	AGT
Pubmed	21593789	PKC? promotes a proliferation to differentiation switch in keratinocytes via upregulation of p27Kip1 mRNA through suppression of JNK/c-Jun signaling under stress conditions.	Pubmed	0.0101	1	0.01255	0.1406	1	4	CDKN1B
Pubmed	26147002	14-3-3 Binding and Sumoylation Concur to the Down-Modulation of ?-catenin Antagonist chibby 1 in Chronic Myeloid Leukemia.	Pubmed	0.0101	1	0.01255	0.1406	1	4	CTNNB1
Pubmed	23818951	Genome-wide DNA methylation analysis reveals a potential mechanism for the pathogenesis and development of uterine leiomyomas.	Pubmed	0.0101	1	0.01255	0.1406	1	4	COL4A1
Pubmed	31929206	PPAR-?, RXR, VDR, and COX-2 Expressions in gingival tissue samples of healthy individuals, periodontitis and peri-implantitis patients.	Pubmed	0.0101	1	0.01255	0.1406	1	4	VDR
Pubmed	16809773	Mouse emi1 has an essential function in mitotic progression during early embryogenesis.	Pubmed	0.0101	1	0.01255	0.1406	1	4	CCND1
Pubmed	10373120	Initiation of mammalian liver development from endoderm by fibroblast growth factors.	Pubmed	0.0101	1	0.01255	0.1406	1	4	FGFR1
Pubmed	12138094	Insulin/insulin-like growth factor I hybrid receptors have different biological characteristics depending on the insulin receptor isoform involved.	Pubmed	0.0101	1	0.01255	0.1406	1	4	INSR
Pubmed	20075868	Nucleolar retention of a translational C/EBPalpha isoform stimulates rDNA transcription and cell size.	Pubmed	0.0101	1	0.01255	0.1406	1	4	NPM1
Pubmed	20075866	PIKE-A is required for prolactin-mediated STAT5a activation in mammary gland development.	Pubmed	0.0101	1	0.01255	0.1406	1	4	CCND1
Pubmed	9771475	The erbB/HER type 1 tyrosine kinase receptor family.	Pubmed	0.0101	1	0.01255	0.1406	1	4	ERBB3
Pubmed	15813917	Methylation status analysis of cell cycle regulatory genes (p16INK4A, p15INK4B, p21Waf1/Cip1, p27Kip1 and p73) in natural killer cell disorders.	Pubmed	0.0101	1	0.01255	0.1406	1	4	CDKN1B
Pubmed	28943339	?-catenin coordinates with Jup and the TCF1/GATA6 axis to regulate human embryonic stem cell fate.	Pubmed	0.0101	1	0.01255	0.1406	1	4	CTNNB1
Pubmed	16883603	1,25-dihydroxyvitamin D3 transcriptionally represses p45Skp2 expression via the Sp1 sites in human prostate cancer cells.	Pubmed	0.0101	1	0.01255	0.1406	1	4	VDR
Pubmed	17992634	Low-density lipoproteins induce the renin-angiotensin system and their receptors in human endothelial cells.	Pubmed	0.0101	1	0.01255	0.1406	1	4	ACE
Pubmed	27427984	Schlafen 4-expressing myeloid-derived suppressor cells are induced during murine gastric metaplasia.	Pubmed	0.0101	1	0.01255	0.1406	1	4	GLI1
Pubmed	19057464	Pharmacogenetic association of the APOA1/C3/A4/A5 gene cluster and lipid responses to fenofibrate: the genetics of lipid-lowering drugs and diet network study.	Pubmed	0.0101	1	0.01255	0.1406	1	4	APOA1
Pubmed	11891219	A novel Src homology 2 domain-containing molecule, Src-like adapter protein-2 (SLAP-2), which negatively regulates T cell receptor signaling.	Pubmed	0.0101	1	0.01255	0.1406	1	4	ZAP70
Pubmed	35504891	CNPY4 inhibits the Hedgehog pathway by modulating membrane sterol lipids.	Pubmed	0.0101	1	0.01255	0.1406	1	4	GLI1
Pubmed	20726858	Amphiregulin regulates the activation of ERK and Akt through epidermal growth factor receptor and HER3 signals involved in the progression of pancreatic cancer.	Pubmed	0.0101	1	0.01255	0.1406	1	4	ERBB3
Pubmed	15681588	Structural and biochemical studies of human proliferating cell nuclear antigen complexes provide a rationale for cyclin association and inhibitor design.	Pubmed	0.0101	1	0.01255	0.1406	1	4	CCND1
Pubmed	8798681	A novel sulfonylurea receptor forms with BIR (Kir6.2) a smooth muscle type ATP-sensitive K+ channel.	Pubmed	0.0101	1	0.01255	0.1406	1	4	ABCC8
Pubmed	25922075	Extended Synaptotagmin Interaction with the Fibroblast Growth Factor Receptor Depends on Receptor Conformation, Not Catalytic Activity.	Pubmed	0.0101	1	0.01255	0.1406	1	4	FGFR1
Pubmed	25922073	Exploitation of the Polymeric Immunoglobulin Receptor for Antibody Targeting to Renal Cyst Lumens in Polycystic Kidney Disease.	Pubmed	0.0101	1	0.01255	0.1406	1	4	BICC1
Pubmed	30027142	Endothelial Wnts regulate ?-catenin signaling in murine liver zonation and regeneration: A sequel to the Wnt-Wnt situation.	Pubmed	0.0101	1	0.01255	0.1406	1	4	CTNNB1
Pubmed	22144573	Genome-wide association study for coronary artery calcification with follow-up in myocardial infarction.	Pubmed	0.0101	1	0.01255	0.1406	1	4	COL4A1
Pubmed	30451856	Downregulation of macrophage Irs2 by hyperinsulinemia impairs IL-4-indeuced M2a-subtype macrophage activation in obesity.	Pubmed	0.0101	1	0.01255	0.1406	1	4	INSR
Pubmed	22797724	A genome-wide association study identifies two new susceptibility loci for lung adenocarcinoma in the Japanese population.	Pubmed	0.0101	1	0.01255	0.1406	1	4	TERT
Pubmed	17906677	Enhanced angiotensin converting enzyme 2 regulates the insulin/Akt signalling pathway by blockade of macrophage migration inhibitory factor expression.	Pubmed	0.0101	1	0.01255	0.1406	1	4	AGT
Pubmed	27641099	AMPK/?-Ketoglutarate Axis Dynamically Mediates DNA Demethylation in the Prdm16 Promoter and Brown Adipogenesis.	Pubmed	0.0101	1	0.01255	0.1406	1	4	PRDM16
Pubmed	29107296	Maternal obesity alters fatty acid oxidation, AMPK activity, and associated DNA methylation in mesenchymal stem cells from human infants.	Pubmed	0.0101	1	0.01255	0.1406	1	4	PRKAG2
Pubmed	12743112	Mapping the Gbetagamma-binding sites in GIRK1 and GIRK2 subunits of the G protein-activated K+ channel.	Pubmed	0.0101	1	0.01255	0.1406	1	4	GNB1
Pubmed	24020834	Insulin induces proliferation and cardiac differentiation of P19CL6 cells in a dose-dependent manner.	Pubmed	0.0101	1	0.01255	0.1406	1	4	CCND1
Pubmed	24489087	PPAR-?/IL-10 axis inhibits MyD88 expression and ameliorates murine polymicrobial sepsis.	Pubmed	0.0101	1	0.01255	0.1406	1	4	STAT1
Pubmed	24489092	Type I IFN induces binding of STAT1 to Bcl6: divergent roles of STAT family transcription factors in the T follicular helper cell genetic program.	Pubmed	0.0101	1	0.01255	0.1406	1	4	STAT1
Pubmed	11274138	Stable association of hsp90 and p23, but Not hsp70, with active human telomerase.	Pubmed	0.0101	1	0.01255	0.1406	1	4	TERT
Pubmed	15159477	Expression of protein kinase C isoforms and interleukin-1beta in myofibrillar myopathy.	Pubmed	0.0101	1	0.01255	0.1406	1	4	PRKCZ
Pubmed	24259513	Regulation of renal phosphate transport by FGF23 is mediated by FGFR1 and FGFR4.	Pubmed	0.0101	1	0.01255	0.1406	1	4	FGFR1
Pubmed	34941867	Co-existing TP53 and ARID1A mutations promote aggressive endometrial tumorigenesis.	Pubmed	0.0101	1	0.01255	0.1406	1	4	ARID1A
Pubmed	30625324	The Wnt-Driven Mll1 Epigenome Regulates Salivary Gland and Head and Neck Cancer.	Pubmed	0.0101	1	0.01255	0.1406	1	4	CTNNB1
Pubmed	25006242	Retinoblastoma protein and MyoD function together to effect the repression of Fra-1 and in turn cyclin D1 during terminal cell cycle arrest associated with myogenesis.	Pubmed	0.0101	1	0.01255	0.1406	1	4	CCND1
Pubmed	30361437	Oligomerization of Frizzled and LRP5/6 protein initiates intracellular signaling for the canonical WNT/?-catenin pathway.	Pubmed	0.0101	1	0.01255	0.1406	1	4	CTNNB1
Pubmed	23812426	Post-transcriptional regulation of cyclins D1, D3 and G1 and proliferation of human cancer cells depend on IMP-3 nuclear localization.	Pubmed	0.0101	1	0.01255	0.1406	1	4	CCND1
Pubmed	32772782	miR-942-5p promotes the proliferation and invasion of human melanoma cells by targeting DKK3.	Pubmed	0.0101	1	0.01255	0.1406	1	4	CTNNB1
Pubmed	24130552	Developmental profile and sexually dimorphic expression of kiss1 and kiss1r in the fetal mouse brain.	Pubmed	0.0101	1	0.01255	0.1406	1	4	KISS1
Pubmed	20702564	Sall1-dependent signals affect Wnt signaling and ureter tip fate to initiate kidney development.	Pubmed	0.0101	1	0.01255	0.1406	1	4	CTNNB1
Pubmed	9482902	Cdkn2a, the cyclin-dependent kinase inhibitor encoding p16INK4a and p19ARF, is a candidate for the plasmacytoma susceptibility locus, Pctr1.	Pubmed	0.0101	1	0.01255	0.1406	1	4	CDKN2C
Pubmed	11433379	Structural and functional dissection of the cytoplasmic domain of the transmembrane adaptor protein SIT (SHP2-interacting transmembrane adaptor protein).	Pubmed	0.0101	1	0.01255	0.1406	1	4	PTPN11
Pubmed	23618343	AKT activation by N-cadherin regulates beta-catenin signaling and neuronal differentiation during cortical development.	Pubmed	0.0101	1	0.01255	0.1406	1	4	CTNNB1
Pubmed	27802291	ACTB, CDKN1B, GAPDH, GRB2, RHOA and SDCBP Were Identified as Reference Genes in Neuroendocrine Lung Cancer via the nCounter Technology.	Pubmed	0.0101	1	0.01255	0.1406	1	4	CDKN1B
Pubmed	26840931	Essential role of Wnt5a-Ror1/Ror2 signaling in metanephric mesenchyme and ureteric bud formation.	Pubmed	0.0101	1	0.01255	0.1406	1	4	PAX2
Pubmed	16582879	Interaction with Grb14 results in site-specific regulation of tyrosine phosphorylation of the insulin receptor.	Pubmed	0.0101	1	0.01255	0.1406	1	4	INSR
Pubmed	7514169	Point mutation in the fibroblast growth factor receptor eliminates phosphatidylinositol hydrolysis without affecting neuronal differentiation of PC12 cells.	Pubmed	0.0101	1	0.01255	0.1406	1	4	FGFR1
Pubmed	7514165	Interferon-gamma induces tyrosine phosphorylation of interferon-gamma receptor and regulated association of protein tyrosine kinases, Jak1 and Jak2, with its receptor.	Pubmed	0.0101	1	0.01255	0.1406	1	4	STAT1
Pubmed	16807244	Heparan sulfate-related oligosaccharides in ternary complex formation with fibroblast growth factors 1 and 2 and their receptors.	Pubmed	0.0101	1	0.01255	0.1406	1	4	FGFR1
Pubmed	19126678	Dynamic complexes of A-type lamins and emerin influence adipogenic capacity of the cell via nucleocytoplasmic distribution of beta-catenin.	Pubmed	0.0101	1	0.01255	0.1406	1	4	CTNNB1
Pubmed	21693575	S100B protein regulates myoblast proliferation and differentiation by activating FGFR1 in a bFGF-dependent manner.	Pubmed	0.0101	1	0.01255	0.1406	1	4	FGFR1
Pubmed	20641039	Zap70 functions to maintain stemness of mouse embryonic stem cells by negatively regulating Jak1/Stat3/c-Myc signaling.	Pubmed	0.0101	1	0.01255	0.1406	1	4	ZAP70
Pubmed	27586205	Epithelial to mesenchymal transition-related proteins ZEB1, ?-catenin, and ?-tubulin-III in idiopathic pulmonary fibrosis.	Pubmed	0.0101	1	0.01255	0.1406	1	4	CTNNB1
Pubmed	16690615	The mucin Muc4 potentiates neuregulin signaling by increasing the cell-surface populations of ErbB2 and ErbB3.	Pubmed	0.0101	1	0.01255	0.1406	1	4	ERBB3
Pubmed	12554773	Dax-1 (dosage-sensitive sex reversal-adrenal hypoplasia congenita critical region on the X chromosome, gene 1) gene transcription is regulated by wnt4 in the female developing gonad.	Pubmed	0.0101	1	0.01255	0.1406	1	4	CTNNB1
Pubmed	29193599	Characterization of mice carrying a conditional TEAD1 allele.	Pubmed	0.0101	1	0.01255	0.1406	1	4	CCND1
Pubmed	33712566	JAK2 activation promotes tumorigenesis in ALK-negative anaplastic large cell lymphoma via regulating oncogenic STAT1-PVT1 lncRNA axis.	Pubmed	0.0101	1	0.01255	0.1406	1	4	STAT1
Pubmed	30986748	C-terminal ? Domain of p63 Binds to p300 to Coactivate ?-Catenin.	Pubmed	0.0101	1	0.01255	0.1406	1	4	CTNNB1
Pubmed	29105198	BRAF V600E, TERT promoter mutations and CDKN2A/B homozygous deletions are frequent in epithelioid glioblastomas: a histological and molecular analysis focusing on intratumoral heterogeneity.	Pubmed	0.0101	1	0.01255	0.1406	1	4	TERT
Pubmed	22836867	Nuclear fibroblast growth factor 2 (FGF2) isoforms inhibit bone marrow stromal cell mineralization through FGF23/FGFR/MAPK in vitro.	Pubmed	0.0101	1	0.01255	0.1406	1	4	FGFR1
Pubmed	15711606	Association between hormonal genetic polymorphisms and early-onset prostate cancer.	Pubmed	0.0101	1	0.01255	0.1406	1	4	VDR
Pubmed	11276227	Cdk5 is involved in neuregulin-induced AChR expression at the neuromuscular junction.	Pubmed	0.0101	1	0.01255	0.1406	1	4	ERBB3
Pubmed	9254654	Src homology 2 protein tyrosine phosphatase (SHPTP2)/Src homology 2 phosphatase 2 (SHP2) tyrosine phosphatase is a positive regulator of the interleukin 5 receptor signal transduction pathways leading to the prolongation of eosinophil survival.	Pubmed	0.0101	1	0.01255	0.1406	1	4	PTPN11
Pubmed	27910065	Pathology of Endometrial Carcinoma.	Pubmed	0.0101	1	0.01255	0.1406	1	4	CTNNB1
Pubmed	16785492	Cutting edge: STAT1 and T-bet play distinct roles in determining outcome of visceral leishmaniasis caused by Leishmania donovani.	Pubmed	0.0101	1	0.01255	0.1406	1	4	STAT1
Pubmed	15652749	p27(Kip1)-stathmin interaction influences sarcoma cell migration and invasion.	Pubmed	0.0101	1	0.01255	0.1406	1	4	CDKN1B
Pubmed	18401423	Tie2-R849W mutant in venous malformations chronically activates a functional STAT1 to modulate gene expression.	Pubmed	0.0101	1	0.01255	0.1406	1	4	STAT1
Pubmed	27154171	Expression of fibroblast growth factor receptor family members is associated with prognosis in early stage cervical cancer patients.	Pubmed	0.0101	1	0.01255	0.1406	1	4	FGFR1
Pubmed	26573296	Insulin-InsR signaling drives multipotent progenitor differentiation toward lymphoid lineages.	Pubmed	0.0101	1	0.01255	0.1406	1	4	INSR
Pubmed	17916629	Insulin receptor substrate-1 deficiency promotes apoptosis in the putative intestinal crypt stem cell region, limits Apcmin/+ tumors, and regulates Sox9.	Pubmed	0.0101	1	0.01255	0.1406	1	4	CTNNB1
Pubmed	17086194	Klotho converts canonical FGF receptor into a specific receptor for FGF23.	Pubmed	0.0101	1	0.01255	0.1406	1	4	FGFR1
Pubmed	8598044	Hepatocyte nuclear factor 1 inactivation results in hepatic dysfunction, phenylketonuria, and renal Fanconi syndrome.	Pubmed	0.0101	1	0.01255	0.1406	1	4	HNF1A
Pubmed	10023660	The human F box protein beta-Trcp associates with the Cul1/Skp1 complex and regulates the stability of beta-catenin.	Pubmed	0.0101	1	0.01255	0.1406	1	4	CTNNB1
Pubmed	28035977	SHP2, SOCS3 and PIAS3 Expression Patterns in Medulloblastomas: Relevance to STAT3 Activation and Resveratrol-Suppressed STAT3 Signaling.	Pubmed	0.0101	1	0.01255	0.1406	1	4	PTPN11
Pubmed	33974241	Disheveled-associated activator of morphogenesis 2 promotes invasion of colorectal cancer by activating PAK1 and promoting MMP7 expression.	Pubmed	0.0101	1	0.01255	0.1406	1	4	DAAM2
Pubmed	10934015	Functional equivalence of the transcription factors Pax2 and Pax5 in mouse development.	Pubmed	0.0101	1	0.01255	0.1406	1	4	PAX2
Pubmed	11046157	Cell signaling switches HOX-PBX complexes from repressors to activators of transcription mediated by histone deacetylases and histone acetyltransferases.	Pubmed	0.0101	1	0.01255	0.1406	1	4	PBX1
Pubmed	10934024	Timely translation during the mouse oocyte-to-embryo transition.	Pubmed	0.0101	1	0.01255	0.1406	1	4	CTNNB1
Pubmed	15808853	hMutS alpha is protected from ubiquitin-proteasome-dependent degradation by atypical protein kinase C zeta phosphorylation.	Pubmed	0.0101	1	0.01255	0.1406	1	4	PRKCZ
Pubmed	11793341	Expression of the transcription factors GATA3 and Pax2 during development of the mammalian inner ear.	Pubmed	0.0101	1	0.01255	0.1406	1	4	PAX2
Pubmed	33868474	Ring finger 20/ring finger 40/WW domain-containing adaptor with coiled-coil complex interacts with p53 to regulate gene transcription in DNA damage response.	Pubmed	0.0101	1	0.01255	0.1406	1	4	WAC
Pubmed	32951108	Association of PD-L1 and IDO1 expression with JAK-STAT pathway activation in soft-tissue leiomyosarcoma.	Pubmed	0.0101	1	0.01255	0.1406	1	4	STAT1
Pubmed	15003631	GATA3 and NeuroD distinguish auditory and vestibular neurons during development of the mammalian inner ear.	Pubmed	0.0101	1	0.01255	0.1406	1	4	PAX2
Pubmed	15733067	Laminin-1 and epidermal growth factor family members co-stimulate fetal pancreas cell proliferation and colony formation.	Pubmed	0.0101	1	0.01255	0.1406	1	4	ERBB3
Pubmed	28611183	The lncRNA H19 mediates breast cancer cell plasticity during EMT and MET plasticity by differentially sponging miR-200b/c and let-7b.	Pubmed	0.0101	1	0.01255	0.1406	1	4	H19
Pubmed	30290792	Transcriptional profiling of embryos lacking the lipoprotein receptor SR-B1 reveals a regulatory circuit governing a neurodevelopmental or metabolic decision during neural tube closure.	Pubmed	0.0101	1	0.01255	0.1406	1	4	APOA1
Pubmed	21906027	S6K inhibition renders cardiac protection against myocardial infarction through PDK1 phosphorylation of Akt.	Pubmed	0.0101	1	0.01255	0.1406	1	4	AKT3
Pubmed	28322462	STAT1 Inhibits MiR-181a Expression to Suppress Colorectal Cancer Cell Proliferation Through PTEN/Akt.	Pubmed	0.0101	1	0.01255	0.1406	1	4	STAT1
Pubmed	9734785	Axin, an inhibitor of the Wnt signalling pathway, interacts with beta-catenin, GSK-3beta and APC and reduces the beta-catenin level.	Pubmed	0.0101	1	0.01255	0.1406	1	4	CTNNB1
Pubmed	18256147	Modulation of beta-catenin and E-cadherin interaction by Vpu increases human immunodeficiency virus type 1 particle release.	Pubmed	0.0101	1	0.01255	0.1406	1	4	CTNNB1
Pubmed	26227811	Conditional inactivation of Akt three isoforms causes tau hyperphosphorylation in the brain.	Pubmed	0.0101	1	0.01255	0.1406	1	4	AKT3
Pubmed	19473442	The immunoprofile of odontogenic keratocyst (keratocystic odontogenic tumor) that includes expression of PTCH, SMO, GLI-1 and bcl-2 is similar to ameloblastoma but different from odontogenic cysts.	Pubmed	0.0101	1	0.01255	0.1406	1	4	GLI1
Pubmed	15591320	Systematic peptide array-based delineation of the differential beta-catenin interaction with Tcf4, E-cadherin, and adenomatous polyposis coli.	Pubmed	0.0101	1	0.01255	0.1406	1	4	CTNNB1
Pubmed	18077429	Mast cells are an essential hematopoietic component for polyp development.	Pubmed	0.0101	1	0.01255	0.1406	1	4	CTNNB1
Pubmed	17639074	Regulation of TNF-alpha-activated PKC-zeta signaling by the human biliverdin reductase: identification of activating and inhibitory domains of the reductase.	Pubmed	0.0101	1	0.01255	0.1406	1	4	PRKCZ
Pubmed	22357705	NR2F1 disrupts synergistic activation of the MTTP gene transcription by HNF-4? and HNF-1?.	Pubmed	0.0101	1	0.01255	0.1406	1	4	HNF1A
Pubmed	32385276	Adipocyte Piezo1 mediates obesogenic adipogenesis through the FGF1/FGFR1 signaling pathway in mice.	Pubmed	0.0101	1	0.01255	0.1406	1	4	FGFR1
Pubmed	27307045	Neuritin Up-regulates Kv4.2 ?-Subunit of Potassium Channel Expression and Affects Neuronal Excitability by Regulating the Calcium-Calcineurin-NFATc4 Signaling Pathway.	Pubmed	0.0101	1	0.01255	0.1406	1	4	PPP3CA
Pubmed	17786964	1alpha,25-dihydroxy vitamin D3-enhanced expression of the osteocalcin gene involves increased promoter occupancy of basal transcription regulators and gradual recruitment of the 1alpha,25-dihydroxy vitamin D3 receptor-SRC-1 coactivator complex.	Pubmed	0.0101	1	0.01255	0.1406	1	4	VDR
Pubmed	19112184	Timeless Maintains Genomic Stability and Suppresses Sister Chromatid Exchange during Unperturbed DNA Replication.	Pubmed	0.0101	1	0.01255	0.1406	1	4	RAD51
Pubmed	11553295	EGF-responsive neural stem cells are a transient population in the developing mouse spinal cord.	Pubmed	0.0101	1	0.01255	0.1406	1	4	FGFR1
Pubmed	24717432	Epidermal Merkel cells are mechanosensory cells that tune mammalian touch receptors.	Pubmed	0.0101	1	0.01255	0.1406	1	4	PIEZO2
Pubmed	18604603	Skp2 inversely correlates with p27 and tuberin in transformed cells.	Pubmed	0.0101	1	0.01255	0.1406	1	4	CDKN1B
Pubmed	25588831	The heterotrimeric kinesin-2 complex interacts with and regulates GLI protein function.	Pubmed	0.0101	1	0.01255	0.1406	1	4	GLI1
Pubmed	9144284	Altered cell differentiation and proliferation in mice lacking p57KIP2 indicates a role in Beckwith-Wiedemann syndrome.	Pubmed	0.0101	1	0.01255	0.1406	1	4	CDKN1B
Pubmed	20031564	Polymorphism in the CETP gene region, HDL cholesterol, and risk of future myocardial infarction: Genomewide analysis among 18 245 initially healthy women from the Women's Genome Health Study.	Pubmed	0.0101	1	0.01255	0.1406	1	4	NUP93
Pubmed	27322618	Influenza Virus Infects Epithelial Stem/Progenitor Cells of the Distal Lung: Impact on Fgfr2b-Driven Epithelial Repair.	Pubmed	0.0101	1	0.01255	0.1406	1	4	CTNNB1
Pubmed	32159700	Association between Estrogen, Vitamin D and Microrna17 Gene Polymorphisms and Periapical Lesions.	Pubmed	0.0101	1	0.01255	0.1406	1	4	VDR
Pubmed	21980074	Novel role for SGK3 in glucose homeostasis revealed in SGK3/Akt2 double-null mice.	Pubmed	0.0101	1	0.01255	0.1406	1	4	CTNNB1
Pubmed	21752397	Characterization of multiple sclerosis traits: nuclear receptors (NR) impaired apoptosis pathway and the role of 1-? 25-dihydroxyvitamin D3.	Pubmed	0.0101	1	0.01255	0.1406	1	4	VDR
Pubmed	19860623	Indirubin derivatives inhibit malignant lymphoid cell proliferation.	Pubmed	0.0101	1	0.01255	0.1406	1	4	CDKN1B
Pubmed	25395584	BRG1 promotes the repair of DNA double-strand breaks by facilitating the replacement of RPA with RAD51.	Pubmed	0.0101	1	0.01255	0.1406	1	4	RAD51
Pubmed	20547764	ZFP423 coordinates Notch and bone morphogenetic protein signaling, selectively up-regulating Hes5 gene expression.	Pubmed	0.0101	1	0.01255	0.1406	1	4	ZNF423
Pubmed	18295959	Matrix metalloproteinases 2 and 9, E-cadherin, and beta-catenin expression in endometriosis, low-grade endometrial carcinoma and non-neoplastic eutopic endometrium.	Pubmed	0.0101	1	0.01255	0.1406	1	4	CTNNB1
Pubmed	22993420	Jedi-1 and MEGF10 signal engulfment of apoptotic neurons through the tyrosine kinase Syk.	Pubmed	0.0101	1	0.01255	0.1406	1	4	ZAP70
Pubmed	25263791	The Shh receptor Boc promotes progression of early medulloblastoma to advanced tumors.	Pubmed	0.0101	1	0.01255	0.1406	1	4	CCND1
Pubmed	17617740	Interferon-alpha induces TRAIL expression and cell death via an IRF-1-dependent mechanism in human bladder cancer cells.	Pubmed	0.0101	1	0.01255	0.1406	1	4	STAT1
Pubmed	12674332	Telomerase accelerates osteogenesis of bone marrow stromal stem cells by upregulation of CBFA1, osterix, and osteocalcin.	Pubmed	0.0101	1	0.01255	0.1406	1	4	TERT
Pubmed	10733574	The DRIP complex and SRC-1/p160 coactivators share similar nuclear receptor binding determinants but constitute functionally distinct complexes.	Pubmed	0.0101	1	0.01255	0.1406	1	4	VDR
Pubmed	16459297	Divergence of hedgehog signal transduction mechanism between Drosophila and mammals.	Pubmed	0.0101	1	0.01255	0.1406	1	4	SUFU
Pubmed	31484922	CD36 inhibits ?-catenin/c-myc-mediated glycolysis through ubiquitination of GPC4 to repress colorectal tumorigenesis.	Pubmed	0.0101	1	0.01255	0.1406	1	4	CTNNB1
Pubmed	16710093	Evidence for consistent intragenic and intergenic interactions between SNP effects in the APOA1/C3/A4/A5 gene cluster.	Pubmed	0.0101	1	0.01255	0.1406	1	4	APOA1
Pubmed	11360177	Identification of SNT/FRS2 docking site on RET receptor tyrosine kinase and its role for signal transduction.	Pubmed	0.0101	1	0.01255	0.1406	1	4	PTPN11
Pubmed	16339535	The inhibitory receptor IRp60 (CD300a) is expressed and functional on human mast cells.	Pubmed	0.0101	1	0.01255	0.1406	1	4	PTPN11
Pubmed	30037999	A population of gut epithelial enterochromaffin cells is mechanosensitive and requires Piezo2 to convert force into serotonin release.	Pubmed	0.0101	1	0.01255	0.1406	1	4	PIEZO2
Pubmed	22561605	Divergent transcriptional programming of class-specific B cell memory by T-bet and ROR?.	Pubmed	0.0101	1	0.01255	0.1406	1	4	STAT1
Pubmed	14662340	Limitin, an interferon-like cytokine, transduces inhibitory signals on B-cell growth through activation of Tyk2, but not Stat1, followed by induction and nuclear translocation of Daxx.	Pubmed	0.0101	1	0.01255	0.1406	1	4	STAT1
Pubmed	17965524	Hepatocyte nuclear factor 1 alpha and 4 alpha are factors involved in interindividual variability in the expression of UGT1A6 and UGT1A9 but not UGT1A1, UGT1A3 and UGT1A4 mRNA in human livers.	Pubmed	0.0101	1	0.01255	0.1406	1	4	HNF1A
Pubmed	24945252	The epidermal growth factor receptor critically regulates endometrial function during early pregnancy.	Pubmed	0.0101	1	0.01255	0.1406	1	4	ERBB3
Pubmed	31719098	Activation of ?-Catenin Cooperates with Loss of Pten to Drive AR-Independent Castration-Resistant Prostate Cancer.	Pubmed	0.0101	1	0.01255	0.1406	1	4	CTNNB1
Pubmed	17015463	Interaction between ROCK II and nucleophosmin/B23 in the regulation of centrosome duplication.	Pubmed	0.0101	1	0.01255	0.1406	1	4	NPM1
Pubmed	33974042	Cbl-b deficiency prevents functional but not phenotypic T cell anergy.	Pubmed	0.0101	1	0.01255	0.1406	1	4	ZAP70
Pubmed	30503211	LAP2 Proteins Chaperone GLI1 Movement between the Lamina and Chromatin to Regulate Transcription.	Pubmed	0.0101	1	0.01255	0.1406	1	4	GLI1
Pubmed	18604514	Loss of imprinting of IGF2 and H19, loss of heterozygosity of IGF2R and CTCF, and Helicobacter pylori infection in laryngeal squamous cell carcinoma.	Pubmed	0.0101	1	0.01255	0.1406	1	4	H19
Pubmed	21245151	A multiprotein binding interface in an intrinsically disordered region of the tumor suppressor protein interferon regulatory factor-1.	Pubmed	0.0101	1	0.01255	0.1406	1	4	NPM1
Pubmed	26250517	Mesenchymal fibroblast growth factor receptor signaling regulates palatal shelf elevation during secondary palate formation.	Pubmed	0.0101	1	0.01255	0.1406	1	4	FGFR1
Pubmed	33268848	Whole-exome sequencing of Finnish patients with vascular cognitive impairment.	Pubmed	0.0101	1	0.01255	0.1406	1	4	COL4A1
Pubmed	23971939	IRF5, but not TLR4, DEFB1, or VDR, is associated with the risk of ulcerative colitis in a Han Chinese population.	Pubmed	0.0101	1	0.01255	0.1406	1	4	VDR
Pubmed	19762557	Chromatin remodeling: recruitment of histone demethylase RBP2 by Mad1 for transcriptional repression of a Myc target gene, telomerase reverse transcriptase.	Pubmed	0.0101	1	0.01255	0.1406	1	4	TERT
Pubmed	21752694	STAT1 as a novel therapeutical target in pro-atherogenic signal integration of IFN?, TLR4 and IL-6 in vascular disease.	Pubmed	0.0101	1	0.01255	0.1406	1	4	STAT1
Pubmed	19664078	Comparative proteomic analysis of beta-catenin-mediated malignant progression of esophageal squamous cell carcinoma.	Pubmed	0.0101	1	0.01255	0.1406	1	4	CTNNB1
Pubmed	19786532	The survival of memory CD4+ T cells within the gut lamina propria requires OX40 and CD30 signals.	Pubmed	0.0101	1	0.01255	0.1406	1	4	STAT1
Pubmed	23728424	BMI1 represses Ink4a/Arf and Hox genes to regulate stem cells in the rodent incisor.	Pubmed	0.0101	1	0.01255	0.1406	1	4	GLI1
Pubmed	10816433	The m3 muscarinic acetylcholine receptor is coupled to mitogen-activated protein kinase via protein kinase C and epidermal growth factor receptor kinase.	Pubmed	0.0101	1	0.01255	0.1406	1	4	INSR
Pubmed	22644489	SHP-2 and PTP-pest induction during Rb-E2F associated apoptosis.	Pubmed	0.0101	1	0.01255	0.1406	1	4	PTPN11
Pubmed	28863077	Undifferentiated Endometrial Carcinomas Show Frequent Loss of Core Switch/Sucrose Nonfermentable Complex Proteins.	Pubmed	0.0101	1	0.01255	0.1406	1	4	ARID1A
Pubmed	18423204	Rac1 activation controls nuclear localization of beta-catenin during canonical Wnt signaling.	Pubmed	0.0101	1	0.01255	0.1406	1	4	CTNNB1
Pubmed	19124205	Analysis of APC, alpha-, beta-catenins, and N-cadherin protein expression in aggressive fibromatosis (desmoid tumor).	Pubmed	0.0101	1	0.01255	0.1406	1	4	CTNNB1
Pubmed	17412698	SOX6 suppresses cyclin D1 promoter activity by interacting with beta-catenin and histone deacetylase 1, and its down-regulation induces pancreatic beta-cell proliferation.	Pubmed	0.0101	1	0.01255	0.1406	1	4	CTNNB1
Pubmed	21860425	Either Kras activation or Pten loss similarly enhance the dominant-stable CTNNB1-induced genetic program to promote granulosa cell tumor development in the ovary and testis.	Pubmed	0.0101	1	0.01255	0.1406	1	4	CTNNB1
Pubmed	26526573	Deregulation of miR-1, miR486, and let-7a in cytogenetically normal acute myeloid leukemia: association with NPM1 and FLT3 mutation and clinical characteristics.	Pubmed	0.0101	1	0.01255	0.1406	1	4	NPM1
Pubmed	15485900	Genetic steps of mammalian homologous repair with distinct mutagenic consequences.	Pubmed	0.0101	1	0.01255	0.1406	1	4	RAD51
Pubmed	20067797	High glucose down-regulates miR-29a to increase collagen IV production in HK-2 cells.	Pubmed	0.0101	1	0.01255	0.1406	1	4	COL4A1
Pubmed	15485902	ARF impedes NPM/B23 shuttling in an Mdm2-sensitive tumor suppressor pathway.	Pubmed	0.0101	1	0.01255	0.1406	1	4	NPM1
Pubmed	21306487	Translokin (Cep57) interacts with cyclin D1 and prevents its nuclear accumulation in quiescent fibroblasts.	Pubmed	0.0101	1	0.01255	0.1406	1	4	CCND1
Pubmed	16531398	Tid1 isoforms are mitochondrial DnaJ-like chaperones with unique carboxyl termini that determine cytosolic fate.	Pubmed	0.0101	1	0.01255	0.1406	1	4	STAT1
Pubmed	32843620	TCP1 regulates Wnt7b/?-catenin pathway through P53 to influence the proliferation and migration of hepatocellular carcinoma cells.	Pubmed	0.0101	1	0.01255	0.1406	1	4	CTNNB1
Pubmed	20508033	Sonic hedgehog acts as a negative regulator of {beta}-catenin signaling in the adult tongue epithelium.	Pubmed	0.0101	1	0.01255	0.1406	1	4	CTNNB1
Pubmed	26056004	TRIF promotes angiotensin II-induced cross-talk between fibroblasts and macrophages in atrial fibrosis.	Pubmed	0.0101	1	0.01255	0.1406	1	4	AGT
Pubmed	16582912	A unique function for cyclin D3 in early B cell development.	Pubmed	0.0101	1	0.01255	0.1406	1	4	CCND1
Pubmed	30552022	Simultaneous Loss of Both Atypical Protein Kinase C Genes in the Intestinal Epithelium Drives Serrated Intestinal Cancer by Impairing Immunosurveillance.	Pubmed	0.0101	1	0.01255	0.1406	1	4	PRKCZ
Pubmed	32999320	NT5C2 methylation regulatory interplay between DNMT1 and insulin receptor in type 2 diabetes.	Pubmed	0.0101	1	0.01255	0.1406	1	4	INSR
Pubmed	22727345	Biomarkers of progestin therapy resistance and endometrial hyperplasia progression.	Pubmed	0.0101	1	0.01255	0.1406	1	4	PAX2
Pubmed	21115898	Altered expression of cell cycle and apoptotic proteins in human liver pathologies.	Pubmed	0.0101	1	0.01255	0.1406	1	4	CDKN1B
Pubmed	23297678	Pro-IL-16 is associated with MHC class II-mediated negative regulation of mouse resting B cell activation through MAP kinases, NF-?B and Skp2-dependent p27kip regulation.	Pubmed	0.0101	1	0.01255	0.1406	1	4	CDKN1B
Pubmed	1682799	PBX2 and PBX3, new homeobox genes with extensive homology to the human proto-oncogene PBX1.	Pubmed	0.0101	1	0.01255	0.1406	1	4	PBX1
Pubmed	10468580	Syntaxin 1 interacts with the L(D) subtype of voltage-gated Ca(2+) channels in pancreatic beta cells.	Pubmed	0.0101	1	0.01255	0.1406	1	4	CACNA1D
Pubmed	17150957	Functional architecture of atrophins.	Pubmed	0.0101	1	0.01255	0.1406	1	4	RERE
Pubmed	12373339	Immunolocalization of fibroblast growth factor receptors in normal and wounded human skin.	Pubmed	0.0101	1	0.01255	0.1406	1	4	FGFR1
Pubmed	12050670	Kremen proteins are Dickkopf receptors that regulate Wnt/beta-catenin signalling.	Pubmed	0.0101	1	0.01255	0.1406	1	4	CTNNB1
Pubmed	27117411	Wnt Ligands Secreted by Subepithelial Mesenchymal Cells Are Essential for the Survival of Intestinal Stem Cells and Gut Homeostasis.	Pubmed	0.0101	1	0.01255	0.1406	1	4	CTNNB1
Pubmed	24068433	CYP1A1, GCLC, AGT, AGTR1 gene-gene interactions in community-acquired pneumonia pulmonary complications.	Pubmed	0.0101	1	0.01255	0.1406	1	4	AGT
Pubmed	18641358	IL-6 regulates neutrophil trafficking during acute inflammation via STAT3.	Pubmed	0.0101	1	0.01255	0.1406	1	4	STAT1
Pubmed	27501229	Genomic Alteration in Head and Neck Squamous Cell Carcinoma (HNSCC) Cell Lines Inferred from Karyotyping, Molecular Cytogenetics, and Array Comparative Genomic Hybridization.	Pubmed	0.0101	1	0.01255	0.1406	1	4	H19
Pubmed	20305393	Identification of Filamin A as a BRCA1-interacting protein required for efficient DNA repair.	Pubmed	0.0101	1	0.01255	0.1406	1	4	RAD51
Pubmed	11168528	p35/cdk5 binds and phosphorylates beta-catenin and regulates beta-catenin/presenilin-1 interaction.	Pubmed	0.0101	1	0.01255	0.1406	1	4	CTNNB1
Pubmed	10358045	STAT protein recruitment and activation in c-Kit deletion mutants.	Pubmed	0.0101	1	0.01255	0.1406	1	4	STAT1
Pubmed	15857955	An anchor site-type defect in human telomerase that disrupts telomere length maintenance and cellular immortalization.	Pubmed	0.0101	1	0.01255	0.1406	1	4	TERT
Pubmed	12721358	A humble hexose monophosphate pathway metabolite regulates short- and long-term control of lipogenesis.	Pubmed	0.0101	1	0.01255	0.1406	1	4	MLXIPL
Pubmed	15108119	The effects of scale: variation in the APOA1/C3/A4/A5 gene cluster.	Pubmed	0.0101	1	0.01255	0.1406	1	4	APOA1
Pubmed	31048321	Targeting Mitochondrial Structure Sensitizes Acute Myeloid Leukemia to Venetoclax Treatment.	Pubmed	0.0101	1	0.01255	0.1406	1	4	CLPB
Pubmed	21548803	Evaluation of the effects of the flavonoid apigenin on apoptotic pathway gene expression on the colon cancer cell line (HT29).	Pubmed	0.0101	1	0.01255	0.1406	1	4	CCND1
Pubmed	19053519	Structure of the complex between phosphorylated substrates and the SCF beta-TrCP ubiquitin ligase receptor: a combined NMR, molecular modeling, and docking approach.	Pubmed	0.0101	1	0.01255	0.1406	1	4	CTNNB1
Pubmed	20080800	Sex-dependent association of common variants of microcephaly genes with brain structure.	Pubmed	0.0101	1	0.01255	0.1406	1	4	MCPH1
Pubmed	27863385	Gli1 promotes colorectal cancer metastasis in a Foxm1-dependent manner by activating EMT and PI3K-AKT signaling.	Pubmed	0.0101	1	0.01255	0.1406	1	4	GLI1
Pubmed	24717670	Genetic testing in cardiovascular diseases.	Pubmed	0.0101	1	0.01255	0.1406	1	4	PRDM16
Pubmed	26081042	Alk1 and Alk5 inhibition by Nrp1 controls vascular sprouting downstream of Notch.	Pubmed	0.0101	1	0.01255	0.1406	1	4	ACVRL1
Pubmed	23033978	Diagnostic exome sequencing in persons with severe intellectual disability.	Pubmed	0.0101	1	0.01255	0.1406	1	4	CTNNB1
Pubmed	26888756	Acute knockdown of the insulin receptor or its substrates Irs1 and 2 in 3T3-L1 adipocytes suppresses adiponectin production.	Pubmed	0.0101	1	0.01255	0.1406	1	4	INSR
Pubmed	33220929	Long noncoding RNA ARRDC1-AS1 is activated by STAT1 and exerts oncogenic properties by sponging miR-432-5p/PRMT5 axis in glioma.	Pubmed	0.0101	1	0.01255	0.1406	1	4	STAT1
Pubmed	24599965	HIF-2?/ARNT complex regulates hair development via induction of p21(Waf1/Cip1) and p27(Kip1).	Pubmed	0.0101	1	0.01255	0.1406	1	4	CDKN1B
Pubmed	19184060	Expression of tight and adherens junction proteins in ulcerative colitis associated colorectal carcinoma: upregulation of claudin-1, claudin-3, claudin-4, and beta-catenin.	Pubmed	0.0101	1	0.01255	0.1406	1	4	CTNNB1
Pubmed	21453975	Disruption of HLA-DR raft, deregulations of Lck-ZAP-70-Cbl-b cross-talk and miR181a towards T cell hyporesponsiveness in leprosy.	Pubmed	0.0101	1	0.01255	0.1406	1	4	ZAP70
Pubmed	22683324	Embryonic expression of AMPK ? subunits and the identification of a novel ?2 transcript variant in adult heart.	Pubmed	0.0101	1	0.01255	0.1406	1	4	PRKAG2
Pubmed	15955845	G protein beta interacts with the glucocorticoid receptor and suppresses its transcriptional activity in the nucleus.	Pubmed	0.0101	1	0.01255	0.1406	1	4	GNB1
Pubmed	32186897	Exploration of cardiometabolic and developmental significance of angiotensinogen expression by cells expressing the leptin receptor or agouti-related peptide.	Pubmed	0.0101	1	0.01255	0.1406	1	4	AGT
Pubmed	28723893	In vivo CRISPR screening identifies Ptpn2 as a cancer immunotherapy target.	Pubmed	0.0101	1	0.01255	0.1406	1	4	STAT1
Pubmed	24859161	Down-regulation of microRNA-494 via loss of SMAD4 increases FOXM1 and ?-catenin signaling in pancreatic ductal adenocarcinoma cells.	Pubmed	0.0101	1	0.01255	0.1406	1	4	CTNNB1
Pubmed	31230984	OLFR734 Mediates Glucose Metabolism as a Receptor of Asprosin.	Pubmed	0.0101	1	0.01255	0.1406	1	4	FBN1
Pubmed	8662806	Interaction of insulin receptor substrate-2 (IRS-2) with the insulin and insulin-like growth factor I receptors. Evidence for two distinct phosphotyrosine-dependent interaction domains within IRS-2.	Pubmed	0.0101	1	0.01255	0.1406	1	4	INSR
Pubmed	22991437	Differential requirements for ?-catenin during mouse development.	Pubmed	0.0101	1	0.01255	0.1406	1	4	CTNNB1
Pubmed	26044581	Associations of ApoAI and ApoB-containing lipoproteins with AngII-induced abdominal aortic aneurysms in mice.	Pubmed	0.0101	1	0.01255	0.1406	1	4	APOA1
Pubmed	26514622	TRIM-NHL proteins in development and disease.	Pubmed	0.0101	1	0.01255	0.1406	1	4	TRIM32
Pubmed	22467868	Lin-28 homologue A (LIN28A) promotes cell cycle progression via regulation of cyclin-dependent kinase 2 (CDK2), cyclin D1 (CCND1), and cell division cycle 25 homolog A (CDC25A) expression in cancer.	Pubmed	0.0101	1	0.01255	0.1406	1	4	CCND1
Pubmed	8625814	Two Pax-binding sites are required for early embryonic brain expression of an Engrailed-2 transgene.	Pubmed	0.0101	1	0.01255	0.1406	1	4	PAX2
Pubmed	18281521	Calcitrol (1alpha,25-dihydroxyvitamin D3) inhibits androgen glucuronidation in prostate cancer cells.	Pubmed	0.0101	1	0.01255	0.1406	1	4	VDR
Pubmed	23295196	Important role of the angiotensin II pathway in producing matrix metalloproteinase-9 in human thoracic aortic aneurysms.	Pubmed	0.0101	1	0.01255	0.1406	1	4	AGT
Pubmed	22683372	The selenoproteins GPx2, TrxR2 and TrxR3 are regulated by Wnt signalling in the intestinal epithelium.	Pubmed	0.0101	1	0.01255	0.1406	1	4	CTNNB1
Pubmed	21294722	Retinal cells suppress intraocular inflammation (uveitis) through production of interleukin-27 and interleukin-10.	Pubmed	0.0101	1	0.01255	0.1406	1	4	STAT1
Pubmed	24811173	Caerulomycin A enhances transforming growth factor-? (TGF-?)-Smad3 protein signaling by suppressing interferon-? (IFN-?)-signal transducer and activator of transcription 1 (STAT1) protein signaling to expand regulatory T cells (Tregs).	Pubmed	0.0101	1	0.01255	0.1406	1	4	STAT1
Pubmed	19243623	Analysis of renin-angiotensin aldosterone system gene polymorphisms in Malaysian essential hypertensive and type 2 diabetic subjects.	Pubmed	0.0101	1	0.01255	0.1406	1	4	AGT
Pubmed	27427418	Reactive Oxygen Species Regulate Innate But Not Adaptive Inflammation in ZAP70-Mutated SKG Arthritic Mice.	Pubmed	0.0101	1	0.01255	0.1406	1	4	ZAP70
Pubmed	34965385	EXOSC10/Rrp6 is essential for the eight-cell embryo/morula transition.	Pubmed	0.0101	1	0.01255	0.1406	1	4	NPM1
Pubmed	20439707	C/EBP{delta} targets cyclin D1 for proteasome-mediated degradation via induction of CDC27/APC3 expression.	Pubmed	0.0101	1	0.01255	0.1406	1	4	CCND1
Pubmed	23006664	PLC? isoforms differ in their subcellular location and their CT-domain dependent interaction with G?q.	Pubmed	0.0101	1	0.01255	0.1406	1	4	PLCB1
Pubmed	35091679	TRIM32 promotes radioresistance by disrupting TC45-STAT3 interaction in triple-negative breast cancer.	Pubmed	0.0101	1	0.01255	0.1406	1	4	TRIM32
Pubmed	29746960	Oligomers of human histone chaperone NPM1 alter p300/KAT3B folding to induce autoacetylation.	Pubmed	0.0101	1	0.01255	0.1406	1	4	NPM1
Pubmed	9840442	Two-hybrid analysis reveals multiple direct interactions for thrombospondin 1.	Pubmed	0.0101	1	0.01255	0.1406	1	4	COL7A1
Pubmed	10635315	Presenilin-1 forms complexes with the cadherin/catenin cell-cell adhesion system and is recruited to intercellular and synaptic contacts.	Pubmed	0.0101	1	0.01255	0.1406	1	4	CTNNB1
Pubmed	28867611	ErbB3 interacts with Hrs and is sorted to lysosomes for degradation.	Pubmed	0.0101	1	0.01255	0.1406	1	4	ERBB3
Pubmed	22286767	Established and new mouse models reveal E2f1 and Cdk2 dependency of retinoblastoma, and expose effective strategies to block tumor initiation.	Pubmed	0.0101	1	0.01255	0.1406	1	4	CDKN1B
Pubmed	11815627	Hydrolysis of biological peptides by human angiotensin-converting enzyme-related carboxypeptidase.	Pubmed	0.0101	1	0.01255	0.1406	1	4	AGT
Pubmed	19363487	Telomere recombination requires the MUS81 endonuclease.	Pubmed	0.0101	1	0.01255	0.1406	1	4	TERT
Pubmed	12397177	Potentiation of serum response factor activity by a family of myocardin-related transcription factors.	Pubmed	0.0101	1	0.01255	0.1406	1	4	MYOCD
Pubmed	32649737	GLUT5 regulation by AKT1/3-miR-125b-5p downregulation induces migratory activity and drug resistance in TLR-modified colorectal cancer cells.	Pubmed	0.0101	1	0.01255	0.1406	1	4	AKT3
Pubmed	19389926	Requirement of the Akt/beta-catenin pathway for uterine carcinosarcoma genesis, modulating E-cadherin expression through the transactivation of slug.	Pubmed	0.0101	1	0.01255	0.1406	1	4	CTNNB1
Pubmed	33974636	Rare functional genetic variants in COL7A1, COL6A5, COL1A2 and COL5A2 frequently occur in Chiari Malformation Type 1.	Pubmed	0.0101	1	0.01255	0.1406	1	4	COL7A1
Pubmed	15170388	Two related ARID family proteins are alternative subunits of human SWI/SNF complexes.	Pubmed	0.0101	1	0.01255	0.1406	1	4	ARID1A
Pubmed	24223803	Metastasis suppressor microRNA-335 targets the formin family of actin nucleators.	Pubmed	0.0101	1	0.01255	0.1406	1	4	DAAM2
Pubmed	8816440	A hierarchical network of interreceptor interactions determines signal transduction by Neu differentiation factor/neuregulin and epidermal growth factor.	Pubmed	0.0101	1	0.01255	0.1406	1	4	ERBB3
Pubmed	22223247	Genome-wide occupancy links Hoxa2 to Wnt-?-catenin signaling in mouse embryonic development.	Pubmed	0.0101	1	0.01255	0.1406	1	4	CTNNB1
Pubmed	21135252	AP-1 regulates cyclin D1 and c-MYC transcription in an AKT-dependent manner in response to mTOR inhibition: role of AIP4/Itch-mediated JUNB degradation.	Pubmed	0.0101	1	0.01255	0.1406	1	4	CCND1
Pubmed	12167251	The roles of inflammation, STAT transcription factors, and nerve growth factor in viral reactivation and herpes keratitis.	Pubmed	0.0101	1	0.01255	0.1406	1	4	STAT1
Pubmed	9658399	Progression of LNCaP prostate tumor cells during androgen deprivation: hormone-independent growth, repression of proliferation by androgen, and role for p27Kip1 in androgen-induced cell cycle arrest.	Pubmed	0.0101	1	0.01255	0.1406	1	4	CDKN1B
Pubmed	21872687	Wnt6, Wnt10a and Wnt10b inhibit adipogenesis and stimulate osteoblastogenesis through a ?-catenin-dependent mechanism.	Pubmed	0.0101	1	0.01255	0.1406	1	4	CTNNB1
Pubmed	10322633	Initial differentiation of the metanephric mesenchyme is independent of WT1 and the ureteric bud.	Pubmed	0.0101	1	0.01255	0.1406	1	4	PAX2
Pubmed	28456145	Autophagy plays beneficial effect on diabetic encephalopathy in type 2 diabetes: studies in vivo and in vitro.	Pubmed	0.0101	1	0.01255	0.1406	1	4	INSR
Pubmed	15182369	The role of ADAM10 and ADAM17 in the ectodomain shedding of angiotensin converting enzyme and the amyloid precursor protein.	Pubmed	0.0101	1	0.01255	0.1406	1	4	ACE
Pubmed	10212258	Radiation-induced assembly of Rad51 and Rad52 recombination complex requires ATM and c-Abl.	Pubmed	0.0101	1	0.01255	0.1406	1	4	RAD51
Pubmed	10094461	ADAMTS: a novel family of proteases with an ADAM protease domain and thrombospondin 1 repeats.	Pubmed	0.0101	1	0.01255	0.1406	1	4	ADAMTS3
Pubmed	29311593	Neogenin, a regulator of adult hippocampal neurogenesis, prevents depressive-like behavior.	Pubmed	0.0101	1	0.01255	0.1406	1	4	GLI1
Pubmed	18205094	Genetic polymorphisms of the renin-angiotensin system in preterm delivery and premature rupture of membranes.	Pubmed	0.0101	1	0.01255	0.1406	1	4	ACE
Pubmed	21069531	EH-myomesin splice isoform is a novel marker for dilated cardiomyopathy.	Pubmed	0.0101	1	0.01255	0.1406	1	4	CTNNB1
Pubmed	19701693	Genetic variants on apolipoprotein gene cluster influence triglycerides with a risk of coronary artery disease among Indians.	Pubmed	0.0101	1	0.01255	0.1406	1	4	APOA1
Pubmed	17605237	[Analysis for the association between genetic polymorphisms of XRCC1, XPD, XRCC3, CCND1 and the latency of the occupational chronic benzene poisoning].	Pubmed	0.0101	1	0.01255	0.1406	1	4	CCND1
Pubmed	20220147	Defining the molecular basis of BubR1 kinetochore interactions and APC/C-CDC20 inhibition.	Pubmed	0.0101	1	0.01255	0.1406	1	4	KNL1
Pubmed	19170105	CDK inhibitors selectively diminish cell cycle controlled activation of the histone H4 gene promoter by p220NPAT and HiNF-P.	Pubmed	0.0101	1	0.01255	0.1406	1	4	CDKN1B
Pubmed	15507525	Inhibition of vascular endothelial growth factor receptor 2-mediated endothelial cell activation by Axl tyrosine kinase receptor.	Pubmed	0.0101	1	0.01255	0.1406	1	4	PTPN11
Pubmed	18173745	Ribosomal stress induces processing of Mybbp1a and its translocation from the nucleolus to the nucleoplasm.	Pubmed	0.0101	1	0.01255	0.1406	1	4	NPM1
Pubmed	22766303	KLF4 and SOX9 transcription factors antagonize ?-catenin and inhibit TCF-activity in cancer cells.	Pubmed	0.0101	1	0.01255	0.1406	1	4	CTNNB1
Pubmed	18773073	A Sox10 expression screen identifies an amino acid essential for Erbb3 function.	Pubmed	0.0101	1	0.01255	0.1406	1	4	ERBB3
Pubmed	31337738	Alternative ZAP70-p38 signals prime a classical p38 pathway through LAT and SOS to support regulatory T cell differentiation.	Pubmed	0.0101	1	0.01255	0.1406	1	4	ZAP70
Pubmed	2162045	Wnt-3, a gene activated by proviral insertion in mouse mammary tumors, is homologous to int-1/Wnt-1 and is normally expressed in mouse embryos and adult brain.	Pubmed	0.0101	1	0.01255	0.1406	1	4	WNT3
Pubmed	15375600	Effects of genetic and nutritional factors on bone mineral density in young adults.	Pubmed	0.0101	1	0.01255	0.1406	1	4	VDR
Pubmed	1309651	Structure and functional expression of alpha 1, alpha 2, and beta subunits of a novel human neuronal calcium channel subtype.	Pubmed	0.0101	1	0.01255	0.1406	1	4	CACNA1D
Pubmed	17951406	Hepatitis B virus pre-S2 mutant surface antigen induces degradation of cyclin-dependent kinase inhibitor p27Kip1 through c-Jun activation domain-binding protein 1.	Pubmed	0.0101	1	0.01255	0.1406	1	4	CDKN1B
Pubmed	21835648	Leukemia inhibitory factor inhibits T helper 17 cell differentiation and confers treatment effects of neural progenitor cell therapy in autoimmune disease.	Pubmed	0.0101	1	0.01255	0.1406	1	4	STAT1
Pubmed	15870300	TAF1 histone acetyltransferase activity in Sp1 activation of the cyclin D1 promoter.	Pubmed	0.0101	1	0.01255	0.1406	1	4	CCND1
Pubmed	29467415	PARP1 and PARP2 stabilise replication forks at base excision repair intermediates through Fbh1-dependent Rad51 regulation.	Pubmed	0.0101	1	0.01255	0.1406	1	4	RAD51
Pubmed	19723065	Lactococcus lactis ssp. lactis inhibits the proliferation of SNU-1 human stomach cancer cells through induction of G0/G1 cell cycle arrest and apoptosis via p53 and p21 expression.	Pubmed	0.0101	1	0.01255	0.1406	1	4	CCND1
Pubmed	27694619	FANCI-FANCD2 stabilizes the RAD51-DNA complex by binding RAD51 and protects the 5'-DNA end.	Pubmed	0.0101	1	0.01255	0.1406	1	4	RAD51
Pubmed	22262891	Kisspeptin-GPR54 signaling in mouse NO-synthesizing neurons participates in the hypothalamic control of ovulation.	Pubmed	0.0101	1	0.01255	0.1406	1	4	KISS1
Pubmed	15485659	Pleiotrophin is an important regulator of the renin-angiotensin system in mouse aorta.	Pubmed	0.0101	1	0.01255	0.1406	1	4	ACE
Pubmed	23354051	Central role of E3 ubiquitin ligase MG53 in insulin resistance and metabolic disorders.	Pubmed	0.0101	1	0.01255	0.1406	1	4	INSR
Pubmed	12855578	PIAS proteins promote SUMO-1 conjugation to STAT1.	Pubmed	0.0101	1	0.01255	0.1406	1	4	STAT1
Pubmed	25733871	BRUCE regulates DNA double-strand break response by promoting USP8 deubiquitination of BRIT1.	Pubmed	0.0101	1	0.01255	0.1406	1	4	MCPH1
Pubmed	24970747	Extra-nuclear telomerase reverse transcriptase (TERT) regulates glucose transport in skeletal muscle cells.	Pubmed	0.0101	1	0.01255	0.1406	1	4	TERT
Pubmed	27144473	Barx2 and Pax7 Regulate Axin2 Expression in Myoblasts by Interaction with ?-Catenin and Chromatin Remodelling.	Pubmed	0.0101	1	0.01255	0.1406	1	4	CTNNB1
Pubmed	15953418	G protein-gated inhibitory module of N-type (ca(v)2.2) ca2+ channels.	Pubmed	0.0101	1	0.01255	0.1406	1	4	GNB1
Pubmed	32721381	Distinct Spatiotemporally Dynamic Wnt-Secreting Niches Regulate Proximal Airway Regeneration and Aging.	Pubmed	0.0101	1	0.01255	0.1406	1	4	CTNNB1
Pubmed	12867595	The cell death regulator GRIM-19 is an inhibitor of signal transducer and activator of transcription 3.	Pubmed	0.0101	1	0.01255	0.1406	1	4	STAT1
Pubmed	12867591	The serum response factor coactivator myocardin is required for vascular smooth muscle development.	Pubmed	0.0101	1	0.01255	0.1406	1	4	MYOCD
Pubmed	18665038	p16, cyclin D1, Ki-67, and AMACR as markers for dysplasia in Barrett esophagus.	Pubmed	0.0101	1	0.01255	0.1406	1	4	CCND1
Pubmed	21390241	The prognostic impact of TGF-?1, fascin, NF-?B and PKC-? expression in soft tissue sarcomas.	Pubmed	0.0101	1	0.01255	0.1406	1	4	PRKCZ
Pubmed	15654758	Apolipoprotein E is the major physiological activator of lecithin-cholesterol acyltransferase (LCAT) on apolipoprotein B lipoproteins.	Pubmed	0.0101	1	0.01255	0.1406	1	4	APOA1
Pubmed	10770950	Regulation of phospholipid scramblase activity during apoptosis and cell activation by protein kinase Cdelta.	Pubmed	0.0101	1	0.01255	0.1406	1	4	PRKCZ
Pubmed	24619410	IFN-? directly controls IL-33 protein level through a STAT1- and LMP2-dependent mechanism.	Pubmed	0.0101	1	0.01255	0.1406	1	4	STAT1
Pubmed	27036734	Identification of the novel activity-driven interaction between synaptotagmin 1 and presenilin 1 links calcium, synapse, and amyloid beta.	Pubmed	0.0101	1	0.01255	0.1406	1	4	CTNNB1
Pubmed	23319801	Identification of inherited genetic variations influencing prognosis in early-onset breast cancer.	Pubmed	0.0101	1	0.01255	0.1406	1	4	PBX1
Pubmed	24107951	Calcineurin interacts with the serotonin transporter C-terminus to modulate its plasma membrane expression and serotonin uptake.	Pubmed	0.0101	1	0.01255	0.1406	1	4	PPP3CA
Pubmed	19255495	The cationic region of Rhes mediates its interactions with specific Gbeta subunits.	Pubmed	0.0101	1	0.01255	0.1406	1	4	GNB1
Pubmed	15892098	Expression profiles of EphA3 at both the RNA and protein level in the developing mammalian forebrain.	Pubmed	0.0101	1	0.01255	0.1406	1	4	CTNNB1
Pubmed	26032417	Type 2 Fibroblast Growth Factor Receptor Signaling Preserves Stemness and Prevents Differentiation of Prostate Stem Cells from the Basal Compartment.	Pubmed	0.0101	1	0.01255	0.1406	1	4	FGFR1
Pubmed	18278041	Retrograde regulation of motoneuron differentiation by muscle beta-catenin.	Pubmed	0.0101	1	0.01255	0.1406	1	4	CTNNB1
Pubmed	17030628	Bone morphogenetic protein-induced MSX1 and MSX2 inhibit myocardin-dependent smooth muscle gene transcription.	Pubmed	0.0101	1	0.01255	0.1406	1	4	MYOCD
Pubmed	20197382	Skp2 directs Myc-mediated suppression of p27Kip1 yet has modest effects on Myc-driven lymphomagenesis.	Pubmed	0.0101	1	0.01255	0.1406	1	4	CDKN1B
Pubmed	10877839	VDR-Alien: a novel, DNA-selective vitamin D(3) receptor-corepressor partnership.	Pubmed	0.0101	1	0.01255	0.1406	1	4	VDR
Pubmed	19711366	Phosphorylation of PPP(S/T)P motif of the free LRP6 intracellular domain is not required to activate the Wnt/beta-catenin pathway and attenuate GSK3beta activity.	Pubmed	0.0101	1	0.01255	0.1406	1	4	CTNNB1
Pubmed	18775329	Nuclear beta-arrestin1 functions as a scaffold for the dephosphorylation of STAT1 and moderates the antiviral activity of IFN-gamma.	Pubmed	0.0101	1	0.01255	0.1406	1	4	STAT1
Pubmed	25082229	Common and distinctive pathogenetic features of arteriovenous malformations in hereditary hemorrhagic telangiectasia 1 and hereditary hemorrhagic telangiectasia 2 animal models--brief report.	Pubmed	0.0101	1	0.01255	0.1406	1	4	ACVRL1
Pubmed	29298416	Prion-like Propagation of ?-Synuclein Is Regulated by the Fc?RIIB-SHP-1/2 Signaling Pathway in Neurons.	Pubmed	0.0101	1	0.01255	0.1406	1	4	PTPN11
Pubmed	8662591	Differential activation of acute phase response factor/STAT3 and STAT1 via the cytoplasmic domain of the interleukin 6 signal transducer gp130. I. Definition of a novel phosphotyrosine motif mediating STAT1 activation.	Pubmed	0.0101	1	0.01255	0.1406	1	4	STAT1
Pubmed	15060161	Acetylation of beta-catenin by p300 regulates beta-catenin-Tcf4 interaction.	Pubmed	0.0101	1	0.01255	0.1406	1	4	CTNNB1
Pubmed	10851248	A novel human rad54 homologue, Rad54B, associates with Rad51.	Pubmed	0.0101	1	0.01255	0.1406	1	4	RAD51
Pubmed	28072388	A sequential multi-target Mps1 phosphorylation cascade promotes spindle checkpoint signaling.	Pubmed	0.0101	1	0.01255	0.1406	1	4	KNL1
Pubmed	27144530	MEF2C-MYOCD and Leiomodin1 Suppression by miRNA-214 Promotes Smooth Muscle Cell Phenotype Switching in Pulmonary Arterial Hypertension.	Pubmed	0.0101	1	0.01255	0.1406	1	4	MYOCD
Pubmed	18063576	PKR and PKR-like endoplasmic reticulum kinase induce the proteasome-dependent degradation of cyclin D1 via a mechanism requiring eukaryotic initiation factor 2alpha phosphorylation.	Pubmed	0.0101	1	0.01255	0.1406	1	4	CCND1
Pubmed	26707622	Inhibition of E-cadherin/catenin complex formation by O-linked N-acetylglucosamine transferase is partially independent of its catalytic activity.	Pubmed	0.0101	1	0.01255	0.1406	1	4	CTNNB1
Pubmed	33822841	Uncovering the dosage-dependent roles of Arid1a in gastric tumorigenesis for combinatorial drug therapy.	Pubmed	0.0101	1	0.01255	0.1406	1	4	ARID1A
Pubmed	21389209	The neural cell adhesion molecule promotes FGFR-dependent phosphorylation and membrane targeting of the exocyst complex to induce exocytosis in growth cones.	Pubmed	0.0101	1	0.01255	0.1406	1	4	FGFR1
Pubmed	15845652	The effect of cyclin D1 (CCND1) G870A-polymorphism on breast cancer risk is modified by oxidative stress among Chinese women in Singapore.	Pubmed	0.0101	1	0.01255	0.1406	1	4	CCND1
Pubmed	12867429	The cyclin-dependent kinase inhibitor p21CIP/WAF is a positive regulator of insulin-like growth factor I-induced cell proliferation in MCF-7 human breast cancer cells.	Pubmed	0.0101	1	0.01255	0.1406	1	4	CCND1
Pubmed	17941827	Heregulin beta1 promotes breast cancer cell proliferation through Rac/ERK-dependent induction of cyclin D1 and p21Cip1.	Pubmed	0.0101	1	0.01255	0.1406	1	4	CCND1
Pubmed	20956384	A mechanism for vertebrate Hedgehog signaling: recruitment to cilia and dissociation of SuFu-Gli protein complexes.	Pubmed	0.0101	1	0.01255	0.1406	1	4	SUFU
Pubmed	32578852	LncRNA Sox2ot modulates the progression of thoracic aortic aneurysm by regulating miR-330-5p/Myh11.	Pubmed	0.0101	1	0.01255	0.1406	1	4	FBN1
Pubmed	11301323	The WD motif-containing protein receptor for activated protein kinase C (RACK1) is required for recruitment and activation of signal transducer and activator of transcription 1 through the type I interferon receptor.	Pubmed	0.0101	1	0.01255	0.1406	1	4	STAT1
Pubmed	9168115	Neuregulin-2, a new ligand of ErbB3/ErbB4-receptor tyrosine kinases.	Pubmed	0.0101	1	0.01255	0.1406	1	4	ERBB3
Pubmed	27694322	Hedgehog pathway activation in T-cell acute lymphoblastic leukemia predicts response to SMO and GLI1 inhibitors.	Pubmed	0.0101	1	0.01255	0.1406	1	4	GLI1
Pubmed	23065156	The vitamin K-dependent anticoagulant factor, protein S, inhibits multiple VEGF-A-induced angiogenesis events in a Mer- and SHP2-dependent manner.	Pubmed	0.0101	1	0.01255	0.1406	1	4	PTPN11
Pubmed	17304337	RNAi-based conditional gene knockdown in mice using a U6 promoter driven vector.	Pubmed	0.0101	1	0.01255	0.1406	1	4	FGFR1
Pubmed	20861360	Lymphotoxin signals from positively selected thymocytes regulate the terminal differentiation of medullary thymic epithelial cells.	Pubmed	0.0101	1	0.01255	0.1406	1	4	ZAP70
Pubmed	11075717	The functional significance of Shc in insulin signaling as a substrate of the insulin receptor.	Pubmed	0.0101	1	0.01255	0.1406	1	4	INSR
Pubmed	19737815	Axin2 controls bone remodeling through the beta-catenin-BMP signaling pathway in adult mice.	Pubmed	0.0101	1	0.01255	0.1406	1	4	CTNNB1
Pubmed	19640478	Mammalian Par3 regulates progenitor cell asymmetric division via notch signaling in the developing neocortex.	Pubmed	0.0101	1	0.01255	0.1406	1	4	CTNNB1
Pubmed	23670194	TLR3-triggered reactive oxygen species contribute to inflammatory responses by activating signal transducer and activator of transcription-1.	Pubmed	0.0101	1	0.01255	0.1406	1	4	STAT1
Pubmed	33903093	X-linked inhibitor of apoptosis protein (XIAP) inhibition in systemic sclerosis (SSc).	Pubmed	0.0101	1	0.01255	0.1406	1	4	CTNNB1
Pubmed	32245949	?-Catenin and FGFR2 regulate postnatal rosette-based adrenocortical morphogenesis.	Pubmed	0.0101	1	0.01255	0.1406	1	4	CTNNB1
Pubmed	7958454	Regulated expression of Wnt family members during neuroectodermal differentiation of P19 embryonal carcinoma cells: overexpression of Wnt-1 perturbs normal differentiation-specific properties.	Pubmed	0.0101	1	0.01255	0.1406	1	4	WNT3
Pubmed	9950951	Nuclear localization of beta-catenin and loss of apical brush border actin in cystic tubules of bcl-2 -/- mice.	Pubmed	0.0101	1	0.01255	0.1406	1	4	CTNNB1
Pubmed	30410537	The Key Transcription Factor Expression in the Developing Vestibular and Auditory Sensory Organs: A Comprehensive Comparison of Spatial and Temporal Patterns.	Pubmed	0.0101	1	0.01255	0.1406	1	4	PAX2
Pubmed	21725308	A genome-wide association study identifies two new lung cancer susceptibility loci at 13q12.12 and 22q12.2 in Han Chinese.	Pubmed	0.0101	1	0.01255	0.1406	1	4	TERT
Pubmed	22693070	STAT1 gene expression is enhanced by nuclear EGFR and HER2 via cooperation with STAT3.	Pubmed	0.0101	1	0.01255	0.1406	1	4	STAT1
Pubmed	16398404	The differential regulation of human telomerase reverse transcriptase and vascular endothelial growth factor may contribute to the clinically more aggressive behavior of p63-positive breast carcinomas.	Pubmed	0.0101	1	0.01255	0.1406	1	4	TERT
Pubmed	24451375	Induction of Gsk3?-?-TrCP interaction is required for late phase stabilization of ?-catenin in canonical Wnt signaling.	Pubmed	0.0101	1	0.01255	0.1406	1	4	CTNNB1
Pubmed	19279332	HIV-1 transactivator protein induction of suppressor of cytokine signaling-2 contributes to dysregulation of IFN{gamma} signaling.	Pubmed	0.0101	1	0.01255	0.1406	1	4	STAT1
Pubmed	24058673	Hedgehog/GLI signaling activates suppressor of cytokine signaling 1 (SOCS1) in epidermal and neural tumor cells.	Pubmed	0.0101	1	0.01255	0.1406	1	4	GLI1
Pubmed	19880118	Vascular wall ACE is not required for atherogenesis in ApoE(-/-) mice.	Pubmed	0.0101	1	0.01255	0.1406	1	4	ACE
Pubmed	12843402	Impaired degradation of inhibitory subunit of NF-kappa B (I kappa B) and beta-catenin as a result of targeted disruption of the beta-TrCP1 gene.	Pubmed	0.0101	1	0.01255	0.1406	1	4	CTNNB1
Pubmed	21245411	The cyclin-dependent kinase inhibitor p57Kip2 regulates cell cycle exit, differentiation, and migration of embryonic cerebral cortical precursors.	Pubmed	0.0101	1	0.01255	0.1406	1	4	CDKN1B
Pubmed	33822906	Zbed3 Is Indispensable for Wnt Signaling Regulation of Cortical Layers Formation in Developing Brain.	Pubmed	0.0101	1	0.01255	0.1406	1	4	CTNNB1
Pubmed	27789284	Leptin promotes endothelial dysfunction in chronic kidney disease through AKT/GSK3? and ?-catenin signals.	Pubmed	0.0101	1	0.01255	0.1406	1	4	CTNNB1
Pubmed	11472854	Specific expression of the retinoic acid-synthesizing enzyme RALDH2 during mouse inner ear development.	Pubmed	0.0101	1	0.01255	0.1406	1	4	PAX2
Pubmed	16362385	Distinct association of gene polymorphisms of estrogen receptor and vitamin D receptor with lumbar spondylosis in post-menopausal women.	Pubmed	0.0101	1	0.01255	0.1406	1	4	VDR
Pubmed	18799465	Protein kinase A-mediated gating of neuregulin-dependent ErbB2-ErbB3 activation underlies the synergistic action of cAMP on Schwann cell proliferation.	Pubmed	0.0101	1	0.01255	0.1406	1	4	ERBB3
Pubmed	15723052	Par-3 controls tight junction assembly through the Rac exchange factor Tiam1.	Pubmed	0.0101	1	0.01255	0.1406	1	4	PRKCZ
Pubmed	24522189	Non-muscle Mlck is required for ?-catenin- and FoxO1-dependent downregulation of Cldn5 in IL-1?-mediated barrier dysfunction in brain endothelial cells.	Pubmed	0.0101	1	0.01255	0.1406	1	4	CTNNB1
Pubmed	21245479	Differential requirements for CD45 in NK-cell function reveal distinct roles for Syk-family kinases.	Pubmed	0.0101	1	0.01255	0.1406	1	4	ZAP70
Pubmed	28601655	Regulation of p27 by ubiquitin ligases and its pathological significance in human lung carcinomas.	Pubmed	0.0101	1	0.01255	0.1406	1	4	CDKN1B
Pubmed	12072559	Subcellular distribution of Wnt pathway proteins in normal and neoplastic colon.	Pubmed	0.0101	1	0.01255	0.1406	1	4	CTNNB1
Pubmed	21835890	APPL1 mediates adiponectin-induced LKB1 cytosolic localization through the PP2A-PKCzeta signaling pathway.	Pubmed	0.0101	1	0.01255	0.1406	1	4	PRKCZ
Pubmed	18775424	Heterocellular interaction enhances recruitment of alpha and beta-catenins and ZO-2 into functional gap-junction complexes and induces gap junction-dependant differentiation of mammary epithelial cells.	Pubmed	0.0101	1	0.01255	0.1406	1	4	CTNNB1
Pubmed	30911281	Hes3 Enhances the Malignant Phenotype of Lung Cancer through Upregulating Cyclin D1, Cyclin D3 and MMP7 Expression.	Pubmed	0.0101	1	0.01255	0.1406	1	4	CCND1
Pubmed	17054725	Geminin is essential for the development of preimplantation mouse embryos.	Pubmed	0.0101	1	0.01255	0.1406	1	4	CTNNB1
Pubmed	15676177	Renin-angiotensin system and haemostasis gene polymorphisms and outcome after coronary artery bypass graft surgery.	Pubmed	0.0101	1	0.01255	0.1406	1	4	AGT
Pubmed	20682755	A pilot study of gene/gene and gene/environment interactions in Alzheimer disease.	Pubmed	0.0101	1	0.01255	0.1406	1	4	ACE
Pubmed	22247001	ACE I/D, ACTN3 R577X, PPARD T294C and PPARGC1A Gly482Ser polymorphisms and physical fitness in Taiwanese late adolescent girls.	Pubmed	0.0101	1	0.01255	0.1406	1	4	ACE
Pubmed	22729570	AKT3, ANGPTL4, eNOS3, and VEGFA associations with high altitude sickness in Han and Tibetan Chinese at the Qinghai-Tibetan Plateau.	Pubmed	0.0101	1	0.01255	0.1406	1	4	AKT3
Pubmed	29058690	Advillin acts upstream of phospholipase C ?1 in steroid-resistant nephrotic syndrome.	Pubmed	0.0101	1	0.01255	0.1406	1	4	PLCE1
Pubmed	17389230	Plectin 1f scaffolding at the sarcolemma of dystrophic (mdx) muscle fibers through multiple interactions with beta-dystroglycan.	Pubmed	0.0101	1	0.01255	0.1406	1	4	PLEC
Mouse Phenotype	MP:0014195	abnormal endocrine pancreas secretion		0.0006256	1	0.01256	0.1087	6	171	CACNA1D,HNF1A,ABCC8,INSR,PBX1,ACE
Mouse Phenotype	MP:0000278	abnormal myocardial fiber morphology		0.0006256	1	0.01256	0.1087	6	171	CDKN1B,PTPN11,MYOCD,FGFR1,PLEC,LTBP4
Transcription Factor Binding Site	M40835	KDM5D_TARGET_GENES	MSigDB	0.000779	0.6403	0.01256	0.09153	14	1646	RAD51C,PIGL,AKT3,CEP120,MPDU1,BCL7B,WDR73,RPS26,NUP93,PRKAG2,PBX1,LTBP4,TCTN1,STAT1
MicroRNA	mmu-miR-466m-3p		MirDB	0.0032	1	0.0126	0.1197	6	962	PPP3CA,SETBP1,INSR,CASZ1,STAT1,WAC
MicroRNA	hsa-miR-3914:Functional MTI (Weak)	Functional MTI (Weak)	miRTarbase	0.003202	1	0.0126	0.1197	2	56	MPDU1,SUFU
MicroRNA	hsa-miR-5581-3p:Functional MTI (Weak)	Functional MTI (Weak)	miRTarbase	0.003202	1	0.0126	0.1197	2	56	CDKN1B,POLR1A
MicroRNA	ATAACCT,MIR-154:MSigDB	ATAACCT,MIR-154:MSigDB	MSigDB	0.003202	1	0.0126	0.1197	2	56	GNB1,WAC
MicroRNA	hsa-miR-4520-3p:Functional MTI (Weak)	Functional MTI (Weak)	miRTarbase	0.003202	1	0.0126	0.1197	2	56	MYOCD,GNB1
MicroRNA	hsa-miR-490-5p		MirDB	0.003202	1	0.0126	0.1197	3	196	PIEZO2,FGFR1,PRKAG2
MicroRNA	hsa-miR-411-5p		MirDB	0.003202	1	0.0126	0.1197	3	196	MAPKBP1,TRIM37,TBL2
MicroRNA	hsa-miR-4311:Functional MTI (Weak)	Functional MTI (Weak)	miRTarbase	0.003202	1	0.0126	0.1197	3	196	ERBB3,CCND1,WAC
MicroRNA	hsa-miR-548p		MirDB	0.003206	1	0.0126	0.1197	7	1292	ARHGAP24,PPP3CA,PKHD1,MYOCD,FGFR1,PBX1,SUFU
Drug	CID000061671	vanadyl	Stitch	0.000189	1	0.01261	0.1303	7	307	ERBB3,PTPN11,PPP3CA,KCNJ5,AGT,INSR,STAT1
Drug	ctd:D016685	Mitomycin	CTD	0.000189	1	0.01261	0.1303	8	410	RAD51,RAD51C,CDKN1B,ERBB3,TRIM32,PRKCZ,TERT,JMJD1C
Drug	CID000003112	AC1L1F75	Stitch	0.0001896	1	0.01261	0.1303	3	29	NPM1,PKHD1,RERE
Mouse Phenotype	MP:0002164	abnormal gland physiology		0.0006323	1	0.01262	0.1092	12	658	CDKN1B,CACNA1D,HNF1A,ERBB3,ABCC8,INSR,CCND1,PRKAG2,PBX1,ACE,ZAP70,VDR
GO: Biological Process	GO:0044706	multi-multicellular organism process		0.001759	1	0.01263	0.1125	6	299	ABCC8,AGT,ARID1A,ACE,KISS1,VDR
GO: Biological Process	GO:0071696	ectodermal placode development		0.001761	1	0.01263	0.1125	3	56	PAX2,FGFR1,CTNNB1
GO: Biological Process	GO:0021795	cerebral cortex cell migration		0.001761	1	0.01263	0.1125	3	56	FGFR1,CTNNB1,CCDC141
GO: Biological Process	GO:0031128	developmental induction		0.001761	1	0.01263	0.1125	3	56	WNT3,FGFR1,CTNNB1
MicroRNA	mmu-miR-7678-5p		MirDB	0.003219	1	0.01265	0.1202	4	405	CACNA1D,WNT3,BAZ1B,SLC5A1
Pubmed	12082592	Multi-locus interactions predict risk for post-PTCA restenosis: an approach to the genetic analysis of common complex disease.	Pubmed	0.01021	1	0.0127	0.1421	2	60	AGT,ACE
Human Phenotype	HP:0004209	Clinodactyly of the 5th finger		0.001983	1	0.01271	0.1123	15	373	RAD51,RAD51C,MLXIPL,PIGL,PTPN11,PIEZO2,BCL7B,BAZ1B,PRKCZ,RERE,SMOC1,PRDM16,TBL2,CASZ1,H19
Human Phenotype	HP:0004381	Supravalvular aortic stenosis		0.001991	1	0.01271	0.1123	4	31	MLXIPL,BCL7B,BAZ1B,TBL2
Human Phenotype	HP:0001335	Bimanual synkinesia		0.001991	1	0.01271	0.1123	4	31	RAD51,FGFR1,CCDC141,KNL1
Human Phenotype	HP:0040084	Abnormal circulating renin		0.001991	1	0.01271	0.1123	4	31	CACNA1D,CLCNKA,KCNJ5,INSR
Human Phenotype	HP:0010450	Esophageal stenosis		0.001991	1	0.01271	0.1123	4	31	NPM1,COL7A1,RTEL1,TERT
Interaction	int:BRCA1	BRCA1 interactions		2.554e-05	0.1591	0.01272	0.1185	17	1241	RAD51,NPM1,RPGRIP1,POLR1A,MCPH1,ZNF423,CCT2,CCND1,PAX2,NUP93,RPS27,CTNNB1,PLEC,ARID1A,STAT1,KNL1,VDR
Interaction	int:SP1	SP1 interactions		3.262e-05	0.2033	0.01272	0.1185	9	364	RAD51,NPM1,FBN1,CCND1,PRKCZ,NUP93,CTNNB1,PLEC,VDR
Interaction	int:TUBA1B	TUBA1B interactions		3.3e-05	0.2057	0.01272	0.1185	10	457	RAD51,ERBB3,PPP3CA,VPS33B,GLI1,CCT2,FGFR1,TERT,TRIM37,ZAP70
Interaction	int:GSK3A	GSK3A interactions		3.489e-05	0.2174	0.01272	0.1185	8	282	PPP3CA,PRKCZ,RPS26,RPS27,CTNNB1,ACVRL1,TBL2,STAT1
Interaction	int:AGTR2	AGTR2 interactions		3.631e-05	0.2263	0.01272	0.1185	3	15	ERBB3,AGT,ACE
Interaction	int:CDH11	CDH11 interactions		3.631e-05	0.2263	0.01272	0.1185	3	15	RAD51,FGFR1,CTNNB1
Interaction	int:MET	MET interactions		3.855e-05	0.2402	0.01272	0.1185	8	286	ERBB3,PTPN11,INSR,FGFR1,CTNNB1,GNB1,TERT,ZAP70
Interaction	int:CRKL	CRKL interactions		3.878e-05	0.2417	0.01272	0.1185	7	209	ERBB3,PTPN11,INSR,FGFR1,LTBP4,ZAP70,WAC
Pubmed	27229929	Systematic interactome mapping of acute lymphoblastic leukemia cancer gene products reveals EXT-1 tumor suppressor as a Notch1 and FBWX7 common interactor.	Pubmed	0.01024	1	0.01273	0.1426	3	176	PTPN11,TRIM32,STAT1
Coexpression Atlas	gudmap_developingKidney_e15.5_anlage of loop of Henle_1000	DevelopingKidney_e15.5_anlage of loop of Henle_emap-31283_top-relative-expression-ranked_1000	Gudmap Mouse MOE430.2	0.0001052	0.261	0.01273	0.1068	12	795	CDKN1B,MLXIPL,AKT3,NPHS2,INSR,PKHD1,BAZ1B,MYOCD,CCND1,CCDC141,PRDM16,BICC1
Coexpression Atlas	gudmap_dev gonad_e13.5_F_VascAssocMesenchStromOvary_Sma_1000	dev gonad_e13.5_F_VascAssocMesenchStromOvary_Sma_top-relative-expression-ranked_1000	Gudmap Mouse ST 1.0	0.0001078	0.2672	0.01273	0.1068	12	797	CDKN1B,CACNA1D,FBN1,POLR1A,ADAMTS3,DAAM2,MYOCD,SMOC1,CCDC141,LTBP4,BICC1,H19
MicroRNA	hsa-miR-519e:mirSVR_lowEffct	hsa-miR-519e:mirSVR_nonconserved_lowEffect-0.1-0.5	MicroRNA.org	0.003247	1	0.01273	0.1209	7	1295	RAD51,NPM1,ERBB3,PBX1,SUFU,CCDC141,TCTN1
MicroRNA	mmu-miR-7650-3p		MirDB	0.003247	1	0.01273	0.1209	4	406	SETBP1,PLCB1,PRDM16,WAC
MicroRNA	mmu-miR-7044-3p		MirDB	0.003249	1	0.01273	0.1209	3	197	TRIM32,PRKAG2,SUFU
MicroRNA	mmu-miR-374c-3p		MirDB	0.003249	1	0.01273	0.1209	3	197	CDKN1B,TRIM32,PRKAG2
MicroRNA	hsa-miR-299-5p:TargetScan	hsa-miR-299-5p	TargetScan	0.003249	1	0.01273	0.1209	3	197	ERBB3,MYOCD,PRDM16
MicroRNA	hsa-miR-620:mirSVR_lowEffct	hsa-miR-620:mirSVR_nonconserved_lowEffect-0.1-0.5	MicroRNA.org	0.00325	1	0.01273	0.1209	8	1651	COL4A1,CACNA1D,NPHS2,INSR,DAAM2,MYOCD,ACVRL1,CCDC141
GO: Cellular Component	GO:0005667	transcription regulator complex		0.0002087	0.08347	0.01275	0.08374	10	606	MLXIPL,HNF1A,MYOCD,CCND1,PAX2,CTNNB1,PBX1,PRDM16,STAT1,VDR
GO: Cellular Component	GO:0016324	apical plasma membrane		0.0002231	0.08922	0.01275	0.08374	9	497	CACNA1D,ERBB3,CLCNKA,PKHD1,PRKCZ,CTNNB1,PLEC,KISS1,SLC5A1
Mouse Phenotype	MP:0003705	abnormal hypodermis morphology		0.000645	1	0.01275	0.1103	6	172	HNF1A,PTPN11,FBN1,ADAMTS3,PBX1,CASZ1
Mouse Phenotype	MP:0001758	abnormal urine glucose level		0.0006506	1	0.01275	0.1103	3	28	HNF1A,INSR,SLC5A1
Mouse Phenotype	MP:0001300	ocular hypertelorism		0.0006506	1	0.01275	0.1103	3	28	PTPN11,FGFR1,CTNNB1
MicroRNA	hsa-miR-502-3p:mirSVR_lowEffct	hsa-miR-502-3p:mirSVR_nonconserved_lowEffect-0.1-0.5	MicroRNA.org	0.003261	1	0.01277	0.1213	7	1296	RAD51C,CCT2,FGFR1,PBX1,PIGV,CCDC141,PLCE1
MicroRNA	mmu-miR-7065-3p		MirDB	0.003265	1	0.01278	0.1214	6	966	COL4A1,INSR,CCND1,RERE,PBX1,TRIM37
MicroRNA	mmu-miR-539-3p		MirDB	0.00327	1	0.01279	0.1215	5	667	COL4A1,PPP3CA,ADAMTS3,PBX1,WAC
MicroRNA	hsa-miR-6868-5p		MirDB	0.003276	1	0.0128	0.1216	4	407	PKHD1,MAPKBP1,COX14,WAC
GO: Biological Process	GO:0098657	import into cell		0.001788	1	0.01281	0.1141	6	300	CACNA1D,PPP3CA,ABCC8,KCNJ5,AGT,SLC5A1
Interaction	int:GRB2	GRB2 interactions		4.34e-05	0.2705	0.01284	0.1196	13	794	RAD51,CDKN1B,NPM1,MLXIPL,ERBB3,PTPN11,PPP3CA,AGT,INSR,CCT2,FGFR1,PLEC,ZAP70
Interaction	int:KDR	KDR interactions		4.412e-05	0.275	0.01284	0.1196	6	145	NPM1,PTPN11,BAZ1B,NUP93,CTNNB1,STAT1
Interaction	int:NCOA3	NCOA3 interactions		4.641e-05	0.2892	0.01284	0.1196	7	215	HNF1A,MYOCD,CCND1,PAX2,PRKCZ,SUFU,VDR
Interaction	int:CREBBP	CREBBP interactions		4.738e-05	0.2953	0.01284	0.1196	11	579	HNF1A,CCND1,FGFR1,PRKCZ,NUP93,CTNNB1,PBX1,ARID1A,KISS1,STAT1,VDR
GO: Biological Process	GO:1904950	negative regulation of establishment of protein localization		0.001808	1	0.01287	0.1146	5	204	PTPN11,FBN1,PPP3CA,ABCC8,SUFU
GO: Biological Process	GO:0046606	negative regulation of centrosome cycle		0.001819	1	0.01287	0.1146	2	15	NPM1,TRIM37
GO: Biological Process	GO:0010826	negative regulation of centrosome duplication		0.001819	1	0.01287	0.1146	2	15	NPM1,TRIM37
GO: Biological Process	GO:1902337	regulation of apoptotic process involved in morphogenesis		0.001819	1	0.01287	0.1146	2	15	PAX2,VDR
GO: Biological Process	GO:0072075	metanephric mesenchyme development		0.001819	1	0.01287	0.1146	2	15	PAX2,STAT1
GO: Biological Process	GO:0060354	negative regulation of cell adhesion molecule production		0.001819	1	0.01287	0.1146	2	15	APOA1,MYOCD
GO: Biological Process	GO:0000722	telomere maintenance via recombination		0.001819	1	0.01287	0.1146	2	15	RAD51,RAD51C
MicroRNA	mmu-miR-7115-3p		MirDB	0.003295	1	0.01287	0.1223	3	198	INSR,FGFR1,STAT1
MicroRNA	hsa-miR-19b-3p:TargetScan	hsa-miR-19b-3p	TargetScan	0.003299	1	0.01287	0.1223	6	968	ERBB3,PLCB1,CCND1,ARID1A,CASZ1,BICC1
MicroRNA	hsa-miR-19a-3p:TargetScan	hsa-miR-19a-3p	TargetScan	0.003299	1	0.01287	0.1223	6	968	ERBB3,PLCB1,CCND1,ARID1A,CASZ1,BICC1
MicroRNA	hsa-miR-12129		MirDB	0.003304	1	0.01288	0.1223	4	408	ADAMTS3,SETBP1,PLCB1,BICC1
MicroRNA	hsa-miR-4457		MirDB	0.003304	1	0.01288	0.1223	4	408	FBN1,PPP3CA,AGT,PRDM16
MicroRNA	hsa-miR-3934-3p		MirDB	0.003304	1	0.01288	0.1223	4	408	PIGL,HNF1A,WDR73,COX14
MicroRNA	hsa-miR-671-5p:mirSVR_lowEffct	hsa-miR-671-5p:mirSVR_nonconserved_lowEffect-0.1-0.5	MicroRNA.org	0.00331	1	0.01288	0.1224	8	1656	RAD51C,PPP3CA,PKHD1,DAAM2,SMOC1,ACVRL1,TERT,CASZ1
MicroRNA	hsa-miR-1207-3p:mirSVR_highEffct	hsa-miR-1207-3p:mirSVR_nonconserved_highEffect-0.5	MicroRNA.org	0.003312	1	0.01288	0.1224	5	669	RAD51C,ARHGAP24,ZNF423,MPDU1,WDR73
MicroRNA	hsa-miR-93*:mirSVR_highEffct	hsa-miR-93*:mirSVR_nonconserved_highEffect-0.5	MicroRNA.org	0.003315	1	0.01288	0.1224	6	969	CDKN1B,MLXIPL,BAZ1B,ARID1A,SUFU,PLCE1
MicroRNA	hsa-miR-891b:Functional MTI (Weak)	Functional MTI (Weak)	miRTarbase	0.003316	1	0.01288	0.1224	2	57	PKHD1,CCND1
MicroRNA	mmu-miR-7687-5p		MirDB	0.003316	1	0.01288	0.1224	2	57	PAX2,CASZ1
MicroRNA	hsa-miR-892c-3p:Functional MTI (Weak)	Functional MTI (Weak)	miRTarbase	0.003316	1	0.01288	0.1224	2	57	CDKN1B,PKHD1
MicroRNA	hsa-miR-6745		MirDB	0.003333	1	0.01294	0.123	4	409	POLR1A,SUFU,CCDC141,VDR
Mouse Phenotype	MP:0005217	abnormal pancreatic beta cell morphology		0.000665	1	0.01295	0.112	5	114	CACNA1D,HNF1A,ABCC8,INSR,PAX2
Human Phenotype	HP:0001157	Clinodactyly of hands		0.002037	1	0.01296	0.1145	15	374	RAD51,RAD51C,MLXIPL,PIGL,PTPN11,PIEZO2,BCL7B,BAZ1B,PRKCZ,RERE,SMOC1,PRDM16,TBL2,CASZ1,H19
Human Phenotype	HP:0009179	Deviation of the 5th finger		0.002037	1	0.01296	0.1145	15	374	RAD51,RAD51C,MLXIPL,PIGL,PTPN11,PIEZO2,BCL7B,BAZ1B,PRKCZ,RERE,SMOC1,PRDM16,TBL2,CASZ1,H19
MicroRNA	mmu-miR-7018-5p		MirDB	0.003342	1	0.01296	0.1231	3	199	CEP120,INSR,WAC
MicroRNA	CACCAGC,MIR-138:MSigDB	CACCAGC,MIR-138:MSigDB	MSigDB	0.003342	1	0.01296	0.1231	3	199	PTPN11,BAZ1B,JMJD1C
GO: Biological Process	GO:0030111	regulation of Wnt signaling pathway		0.001845	1	0.01302	0.116	7	410	HNF1A,GLI1,WNT3,DAAM2,CTNNB1,TERT,BICC1
GO: Biological Process	GO:0071425	hematopoietic stem cell proliferation		0.001853	1	0.01302	0.116	3	57	RAD51,ACE,VDR
GO: Biological Process	GO:0030513	positive regulation of BMP signaling pathway		0.001853	1	0.01302	0.116	3	57	ZNF423,SMOC1,ACVRL1
GO: Biological Process	GO:0001946	lymphangiogenesis		0.001853	1	0.01302	0.116	3	57	ADAMTS3,ACVRL1,ZAP70
MicroRNA	hsa-miR-556-3p		MirDB	0.003362	1	0.01303	0.1238	4	410	COL4A1,BAZ1B,WAC,VDR
GO: Cellular Component	GO:1902494	catalytic complex		0.0002695	0.1078	0.01304	0.08565	19	1911	RAD51,RAD51C,CDKN1B,PPP3CA,POLR1A,INSR,BCL7B,BAZ1B,CCND1,PRKCZ,RERE,CTNNB1,PRKAG2,GNB1,ARID1A,PIGV,TERT,JMJD1C,TRIM37
GO: Cellular Component	GO:0000785	chromatin		0.0002933	0.1173	0.01304	0.08565	16	1454	RAD51,MLXIPL,HNF1A,GLI1,BCL7B,PLCB1,BAZ1B,MYOCD,PAX2,CTNNB1,PBX1,ARID1A,JMJD1C,CASZ1,STAT1,VDR
Coexpression	M39259	MENON_FETAL_KIDNEY_9_ENDOTHELIAL_CELLS	C8: Cell Type Signature	2.473e-05	0.1428	0.01305	0.1206	5	102	COL4A1,PIEZO2,CCND1,PBX1,H19
Coexpression	M2356	KOINUMA_TARGETS_OF_SMAD2_OR_SMAD3	C2:CGP: Chemical and Genetic Perturbations	2.485e-05	0.1435	0.01305	0.1206	12	842	COL7A1,PPP3CA,TRIM32,SETBP1,BCL7B,BAZ1B,PLEC,PRKAG2,ARID1A,JMJD1C,TBL2,CASZ1
Drug	ctd:C008261	lead acetate	CTD	0.0001971	1	0.01306	0.135	18	1836	COL4A1,NPM1,COL7A1,ERBB3,ARHGAP24,FBN1,GLI1,KCNJ5,SDCCAG8,CCND1,FGFR1,CTNNB1,ACVRL1,GNB1,ACE,ZAP70,PLCE1,VDR
Pubmed	22916037	Novel Loci for metabolic networks and multi-tissue expression studies reveal genes for atherosclerosis.	Pubmed	0.01054	1	0.0131	0.1467	2	61	ADAMTS3,APOA1
GO: Molecular Function	GO:0019210	kinase inhibitor activity		0.0005994	0.3105	0.01313	0.08968	4	88	CDKN1B,NPM1,CDKN2C,PRKAG2
GO: Molecular Function	GO:0046332	SMAD binding		0.0005994	0.3105	0.01313	0.08968	4	88	MYOCD,CTNNB1,ACVRL1,PRDM16
GO: Molecular Function	GO:0030291	protein serine/threonine kinase inhibitor activity		0.0006085	0.3152	0.01313	0.08968	3	38	CDKN1B,CDKN2C,PRKAG2
MicroRNA	hsa-miR-562		MirDB	0.003389	1	0.01313	0.1248	3	200	AKT3,ADAMTS3,FGFR1
Human Phenotype	HP:0003006	Neuroblastoma		0.002079	1	0.01316	0.1163	5	52	PTPN11,PRKCZ,RERE,PRDM16,CASZ1
Human Phenotype	HP:0004376	Neuroblastic tumor		0.002079	1	0.01316	0.1163	5	52	PTPN11,PRKCZ,RERE,PRDM16,CASZ1
Human Phenotype	HP:0030588	Abnormal visual field test		0.002081	1	0.01316	0.1163	3	15	CTNNB1,SUFU,TERT
Human Phenotype	HP:0004924	Abnormal oral glucose tolerance		0.002081	1	0.01316	0.1163	3	15	HNF1A,ABCC8,SLC5A1
Human Phenotype	HP:0000610	Abnormal choroid morphology		0.002091	1	0.0132	0.1166	16	414	COL4A1,RPGRIP1,MLXIPL,ZNF423,BCL7B,BAZ1B,CCND1,PAX2,RERE,CTNNB1,ACVRL1,TERT,JMJD1C,TBL2,TCTN1,WAC
Human Phenotype	HP:0002750	Delayed skeletal maturation		0.002099	1	0.01322	0.1169	14	337	MLXIPL,PTPN11,FBN1,GLI1,INSR,BCL7B,BAZ1B,FGFR1,ARID1A,CCDC141,KISS1,TBL2,STAT1,H19
Pubmed	21145461	Dynamics of cullin-RING ubiquitin ligase network revealed by systematic quantitative proteomics.	Pubmed	0.01064	1	0.01322	0.1481	10	1696	NPM1,CLPB,RTEL1,CCT2,NUP93,RPS27,CTNNB1,PLEC,ARID1A,TBL2
MicroRNA	mmu-miR-203-3p		MirDB	0.003418	1	0.01323	0.1257	5	674	FBN1,SETBP1,PLCB1,PRKAG2,TRIM37
MicroRNA	mmu-miR-96-5p		MirDB	0.003418	1	0.01323	0.1257	5	674	ARHGAP24,PPP3CA,MYOCD,PRDM16,JMJD1C
MicroRNA	hsa-miR-8069:Functional MTI (Weak)	Functional MTI (Weak)	miRTarbase	0.003431	1	0.01327	0.1261	2	58	CCND1,RPS27
Drug	CID000001775	phenytoin	Stitch	0.0002079	1	0.01327	0.1371	6	219	CACNA1D,COL7A1,MCPH1,CCND1,RPS27,TRIM37
Drug	ctd:C025160	3-aminobenzamide	CTD	0.00021	1	0.01327	0.1371	3	30	CCND1,CTNNB1,TERT
Drug	CID000076336	RODAN	Stitch	0.00021	1	0.01327	0.1371	3	30	CDKN1B,FGFR1,STAT1
Drug	CID000115348	iodomelatonin	Stitch	0.00021	1	0.01327	0.1371	3	30	NPM1,RERE,PRDM16
Drug	CID000003721	AC1L1GK8	Stitch	0.0002162	1	0.01327	0.1371	4	76	RAD51,CDKN1B,CDKN2C,CCND1
Drug	ctd:C002055	allose	CTD	0.0002193	1	0.01327	0.1371	2	6	CDKN1B,CCND1
Drug	ctd:C498475	equiguard	CTD	0.0002193	1	0.01327	0.1371	2	6	CDKN1B,CCND1
Drug	CID000196704	EXP3312	Stitch	0.0002193	1	0.01327	0.1371	2	6	AGT,ACE
Drug	ctd:C050295	brazilein	CTD	0.0002193	1	0.01327	0.1371	2	6	CCND1,CTNNB1
Drug	CID000064925	AC1Q5KBJ	Stitch	0.0002193	1	0.01327	0.1371	2	6	AGT,ACE
Drug	CID000158343	AC1L4JRE	Stitch	0.0002193	1	0.01327	0.1371	2	6	STAT1,SLC5A1
Drug	CID003036088	Zankiren [INN]	Stitch	0.0002193	1	0.01327	0.1371	2	6	AGT,ACE
Drug	CID000163664	Acrip	Stitch	0.0002193	1	0.01327	0.1371	2	6	AGT,ACE
Drug	CID000439585	Leu-Gly-Pro	Stitch	0.0002193	1	0.01327	0.1371	2	6	AGT,ACE
Drug	ctd:C042151	aeroplysinin I	CTD	0.0002193	1	0.01327	0.1371	2	6	CCND1,CTNNB1
Drug	CID000114973	AC1Q5R6K	Stitch	0.0002193	1	0.01327	0.1371	2	6	AGT,ACE
Drug	CID000129608	SQ 29,072	Stitch	0.0002193	1	0.01327	0.1371	2	6	AGT,ACE
Drug	CID000131857	E 4177	Stitch	0.0002193	1	0.01327	0.1371	2	6	AGT,ACE
Drug	CID003081108	Du 1777	Stitch	0.0002193	1	0.01327	0.1371	2	6	AGT,ACE
Drug	CID000128808	beta-Lactorphin	Stitch	0.0002193	1	0.01327	0.1371	2	6	AGT,ACE
Drug	CID005746247	amlodipine-benazepril	Stitch	0.0002193	1	0.01327	0.1371	2	6	AGT,ACE
Drug	ctd:C467766	taiwanin C	CTD	0.0002193	1	0.01327	0.1371	2	6	CDKN1B,CCND1
Drug	CID000132260	Ch 66	Stitch	0.0002193	1	0.01327	0.1371	2	6	AGT,ACE
Drug	CID000132840	UP 269-6	Stitch	0.0002193	1	0.01327	0.1371	2	6	AGT,ACE
Drug	CID000132616	Ro 31-8472	Stitch	0.0002193	1	0.01327	0.1371	2	6	AGT,ACE
Pathway	M42563	WP_MALIGNANT_PLEURAL_MESOTHELIOMA	WikiPathways	0.0002582	0.4516	0.01328	0.1068	10	439	COL4A1,AKT3,WNT3,INSR,CCND1,FGFR1,CTNNB1,PRKAG2,TERT,STAT1
MicroRNA	hsa-miR-96-5p:Functional MTI	Functional MTI	miRTarbase	0.003437	1	0.01328	0.1261	3	201	RAD51,CCND1,PRDM16
MicroRNA	mmu-miR-6947-5p		MirDB	0.003437	1	0.01328	0.1261	3	201	ARHGAP24,WNT3,PRDM16
MicroRNA	CTATGCA,MIR-153:MSigDB	CTATGCA,MIR-153:MSigDB	MSigDB	0.003437	1	0.01328	0.1261	3	201	PPP3CA,PLCB1,PAX2
GO: Biological Process	GO:1904029	regulation of cyclin-dependent protein kinase activity		0.001901	1	0.01329	0.1184	4	123	CDKN1B,CDKN2C,MYOCD,CCND1
GO: Biological Process	GO:0014855	striated muscle cell proliferation		0.001901	1	0.01329	0.1184	4	123	GLI1,FGFR1,CTNNB1,PRDM16
GO: Biological Process	GO:0008589	regulation of smoothened signaling pathway		0.001901	1	0.01329	0.1184	4	123	GLI1,RERE,SUFU,TCTN1
Pubmed	30833792	A protein-interaction network of interferon-stimulated genes extends the innate immune system landscape.	Pubmed	0.01072	1	0.01333	0.1492	9	1440	AKT3,CLPB,CCT2,CCND1,RPS26,NUP93,CTNNB1,GNB1,TBL2
GO: Biological Process	GO:0032886	regulation of microtubule-based process		0.001912	1	0.01334	0.1189	6	304	CDKN1B,NPM1,CEP120,MCPH1,PKHD1,TRIM37
MicroRNA	hsa-miR-3169:mirSVR_highEffct	hsa-miR-3169:mirSVR_nonconserved_highEffect-0.5	MicroRNA.org	0.003461	1	0.01336	0.1269	5	676	ARHGAP24,PRKAG2,GNB1,CCDC141,STAT1
MicroRNA	mmu-miR-138-5p		MirDB	0.00348	1	0.01339	0.1272	4	414	PTPN11,BAZ1B,DAAM2,CCND1
MicroRNA	hsa-miR-139-5p		MirDB	0.00348	1	0.01339	0.1272	4	414	PLCB1,GNB1,PRDM16,TRIM37
MicroRNA	hsa-miR-374b-3p		MirDB	0.00348	1	0.01339	0.1272	4	414	COL4A1,PPP3CA,VPS33B,FGFR1
MicroRNA	hsa-miR-4303		MirDB	0.003483	1	0.01339	0.1272	5	677	PTPN11,CLPB,SETBP1,GNB1,ARID1A
MicroRNA	hsa-miR-4478		MirDB	0.003483	1	0.01339	0.1272	5	677	TRIM32,ZNF423,PLEC,ACVRL1,KNL1
MicroRNA	hsa-miR-3130-5p		MirDB	0.003485	1	0.01339	0.1272	3	202	COL4A1,ACVRL1,PBX1
MicroRNA	hsa-miR-6757-5p		MirDB	0.003485	1	0.01339	0.1272	3	202	NPHS2,SMOC1,PBX1
MicroRNA	mmu-miR-196a-5p		MirDB	0.003485	1	0.01339	0.1272	3	202	CDKN1B,PBX1,SLC5A1
MicroRNA	hsa-miR-146a-5p:Functional MTI	Functional MTI	miRTarbase	0.003485	1	0.01339	0.1272	3	202	BCL7B,CCND1,STAT1
Transcription Factor Binding Site	V$E2F_Q2	V$E2F_Q2	TFBS	0.0008481	0.6971	0.01341	0.09773	4	130	SDCCAG8,GNB1,PRDM16,WAC
MicroRNA	hsa-miR-9-5p		MirDB	0.003503	1	0.01345	0.1278	6	980	FBN1,ADAMTS3,SETBP1,MYOCD,RERE,ARID1A
MicroRNA	hsa-miR-6878-5p		MirDB	0.003505	1	0.01345	0.1278	5	678	TRIM32,AGT,MYOCD,RERE,PBX1
MicroRNA	hsa-miR-3064-3p		MirDB	0.00351	1	0.01346	0.1279	4	415	AKT3,PLCB1,PRKAG2,GNB1
MicroRNA	hsa-miR-3128		MirDB	0.00351	1	0.01346	0.1279	4	415	ARHGAP24,ZNF423,MYOCD,ARID1A
Pathway	M19428	KEGG_WNT_SIGNALING_PATHWAY	KEGG Pathways	0.0002701	0.4725	0.0135	0.1086	6	151	PPP3CA,WNT3,PLCB1,DAAM2,CCND1,CTNNB1
Pubmed	28344315	Proteomic characterization of human multiple myeloma bone marrow extracellular matrix.	Pubmed	0.01087	1	0.01352	0.1513	2	62	COL4A1,COL7A1
Pubmed	23088713	Protein interactions of the transcription factor Hoxa1.	Pubmed	0.01087	1	0.01352	0.1513	2	62	SMOC1,PBX1
Pubmed	19367581	Identification of neuroglycan C and interacting partners as potential susceptibility genes for schizophrenia in a Southern Chinese population.	Pubmed	0.01087	1	0.01352	0.1513	2	62	COL7A1,ERBB3
Pubmed	20403997	Genetic variation in 3-hydroxy-3-methylglutaryl CoA reductase modifies the chemopreventive activity of statins for colorectal cancer.	Pubmed	0.01087	1	0.01352	0.1513	2	62	ACE,VDR
Pubmed	23222517	Seventy-five genetic loci influencing the human red blood cell.	Pubmed	0.01087	1	0.01352	0.1513	2	62	SMOC1,PRKAG2
MicroRNA	hsa-miR-1264:mirSVR_highEffct	hsa-miR-1264:mirSVR_nonconserved_highEffect-0.5	MicroRNA.org	0.003533	1	0.01354	0.1286	8	1674	CDKN2C,FBN1,SETBP1,SMOC1,ARID1A,CCDC141,PRDM16,TCTN1
Mouse Phenotype	MP:0001683	absent mesoderm		0.0007072	1	0.01358	0.1175	4	66	RAD51,WNT3,CTNNB1,ARID1A
Mouse Phenotype	MP:0004938	dilated vasculature		0.0007072	1	0.01358	0.1175	4	66	COL4A1,NPHS2,FBN1,ACVRL1
Mouse Phenotype	MP:0000516	abnormal renal/urinary system morphology		0.0007103	1	0.01358	0.1175	19	1410	COL4A1,CDKN1B,CDKN2C,NPHS2,FBN1,ADAMTS3,SDCCAG8,AGT,PKHD1,PLCB1,MYOCD,PAX2,RERE,MAPKBP1,PBX1,PIGV,ACE,KISS1,BICC1
ToppCell Atlas	2e1c6fa2b48a6e3367b76b79dec58aea9c4662e0	primary_visual_cortex-Neuronal-GABAergic_neuron-Serpinf1-Serpinf1_Clrn1|primary_visual_cortex / Per Region, Lineage, Cell class, Cell type, Cell subtype	Shared and distinct transcriptomic cell types across neocortical areas	0.0009778	1	0.01359	0.1416	3	100	ARHGAP24,SMOC1,VDR
MicroRNA	hsa-miR-1179:Functional MTI (Weak)	Functional MTI (Weak)	miRTarbase	0.003548	1	0.01359	0.1291	2	59	TRIM37,KNL1
Drug	ctd:D024505	Tocopherols	CTD	0.0002273	1	0.01361	0.1406	4	77	PPP3CA,CCND1,FGFR1,VDR
Drug	CID000004246	AC1L1HQG	Stitch	0.0002274	1	0.01361	0.1406	5	142	MCPH1,AGT,ACVRL1,ACE,TERT
Drug	CID000001927	9-HODE	Stitch	0.0002274	1	0.01361	0.1406	5	142	RAD51,AGT,INSR,CCND1,CTNNB1
GO: Biological Process	GO:0120031	plasma membrane bounded cell projection assembly		0.001956	1	0.01363	0.1214	10	791	RPGRIP1,ARHGAP24,CEP120,ZNF423,SDCCAG8,PKHD1,DAAM2,PAX2,TCTN1,PLCE1
Pathway	MM1370	BIOCARTA_VDR_PATHWAY	BioCarta Pathways	0.0002846	0.4977	0.01364	0.1097	3	22	BAZ1B,ARID1A,VDR
Pathway	M39739	WP_BREAST_CANCER_PATHWAY	WikiPathways	0.0003003	0.5253	0.01364	0.1097	6	154	RAD51,AKT3,WNT3,CCND1,FGFR1,CTNNB1
Pathway	M17807	KEGG_BASAL_CELL_CARCINOMA	KEGG Pathways	0.0003102	0.5425	0.01364	0.1097	4	55	GLI1,WNT3,CTNNB1,SUFU
Pathway	M124	PID_CXCR4_PATHWAY	PID Pathways	0.0003128	0.547	0.01364	0.1097	5	100	PTPN11,PLCB1,PRKCZ,GNB1,STAT1
Pathway	MM1527	BIOCARTA_WNT_PATHWAY	BioCarta Pathways	0.0003258	0.5699	0.01364	0.1097	3	23	HNF1A,CCND1,CTNNB1
Pathway	M17770	BIOCARTA_CELLCYCLE_PATHWAY	BioCarta Pathways	0.0003258	0.5699	0.01364	0.1097	3	23	CDKN1B,CDKN2C,CCND1
Pathway	MM15829	WP_WNT_SIGNALING_PATHWAY_AND_PLURIPOTENCY	WikiPathways	0.0003275	0.5729	0.01364	0.1097	5	101	HNF1A,WNT3,CCND1,PRKCZ,CTNNB1
MicroRNA	mmu-miR-329-3p		MirDB	0.003571	1	0.01367	0.1299	4	417	KCNJ5,INSR,NUP93,PRDM16
MicroRNA	hsa-miR-33a:mirSVR_highEffct	hsa-miR-33a:mirSVR_conserved_highEffect-0.5	MicroRNA.org	0.003573	1	0.01367	0.1299	6	984	RAD51,PIEZO2,PPP3CA,ADAMTS3,PKHD1,MYOCD
MicroRNA	hsa-miR-934		MirDB	0.003582	1	0.01369	0.1301	3	204	MCPH1,RERE,WAC
MicroRNA	hsa-miR-614:mirSVR_highEffct	hsa-miR-614:mirSVR_nonconserved_highEffect-0.5	MicroRNA.org	0.003582	1	0.01369	0.1301	3	204	PLCB1,TCTN1,COX14
MicroRNA	mmu-miR-196b-5p		MirDB	0.003582	1	0.01369	0.1301	3	204	CDKN1B,PBX1,SLC5A1
MicroRNA	hsa-miR-19b-2*:mirSVR_highEffct	hsa-miR-19b-2*:mirSVR_nonconserved_highEffect-0.5	MicroRNA.org	0.00359	1	0.01371	0.1303	7	1319	PTPN11,FBN1,TRIM32,BAZ1B,WDR73,CCT2,ARID1A
MicroRNA	hsa-miR-4476		MirDB	0.003593	1	0.01372	0.1303	5	682	NPHS2,TRIM32,FGFR1,PBX1,VDR
Pubmed	29478914	Genome-wide CRISPR-Cas9 Screen Identifies Leukemia-Specific Dependence on a Pre-mRNA Metabolic Pathway Regulated by DCPS.	Pubmed	0.01104	1	0.01373	0.1537	4	340	BAZ1B,NUP93,RPS27,PLEC
Mouse Phenotype	MP:0003349	abnormal circulating renin level		0.0007225	1	0.01374	0.1188	3	29	AGT,ACE,VDR
MicroRNA	mmu-miR-362-3p		MirDB	0.003601	1	0.01374	0.1305	4	418	KCNJ5,INSR,NUP93,PRDM16
Drug	CID000062061	AC1L1WED	Stitch	0.0002319	1	0.01374	0.142	3	31	MLXIPL,AGT,APOA1
Drug	CID000003795	WHI-P154	Stitch	0.0002319	1	0.01374	0.142	3	31	NPM1,INSR,STAT1
Drug	CID000004810	moxonidine	Stitch	0.0002319	1	0.01374	0.142	3	31	AGT,INSR,ACE
Mouse Phenotype	MP:0003861	abnormal nervous system development		0.0007277	1	0.01375	0.119	17	1187	CDKN1B,NPM1,CDKN2C,ERBB3,PTPN11,MCPH1,RTEL1,ZNF423,PAX2,FGFR1,RERE,CTNNB1,GNB1,ARID1A,SUFU,TERT,TCTN1
MicroRNA	hsa-miR-548k:mirSVR_highEffct	hsa-miR-548k:mirSVR_nonconserved_highEffect-0.5	MicroRNA.org	0.003609	1	0.01376	0.1308	8	1680	COL4A1,AKT3,ARHGAP24,PPP3CA,CEP120,SDCCAG8,JMJD1C,BICC1
MicroRNA	hsa-miR-6876-5p		MirDB	0.003615	1	0.01377	0.1308	5	683	NPHS2,TRIM32,FGFR1,PBX1,VDR
MicroRNA	hsa-miR-186-5p:TargetScan	hsa-miR-186-5p	TargetScan	0.003615	1	0.01377	0.1308	5	683	CDKN1B,AKT3,PTPN11,PBX1,PIGV
MicroRNA	hsa-miR-6746-5p:Functional MTI (Weak)	Functional MTI (Weak)	miRTarbase	0.003632	1	0.01382	0.1313	3	205	RAD51,WDR73,KNL1
MicroRNA	mmu-miR-7221-3p		MirDB	0.003632	1	0.01382	0.1313	3	205	RPGRIP1,NPHS2,PLCB1
MicroRNA	hsa-miR-10527-5p		MirDB	0.003634	1	0.01382	0.1313	7	1322	CDKN1B,ARHGAP24,PKHD1,PLCB1,MYOCD,FGFR1,CCDC141
Human Phenotype	HP:0002024	Malabsorption		0.002204	1	0.01386	0.1225	11	230	NPM1,MLXIPL,ADAMTS3,RTEL1,BCL7B,PKHD1,BAZ1B,CTNNB1,TERT,TBL2,SLC5A1
Pubmed	29791485	Alterations in the brain interactome of the intrinsically disordered N-terminal domain of the cellular prion protein (PrPC) in Alzheimer's disease.	Pubmed	0.01115	1	0.01387	0.1553	4	341	CDKN1B,PTPN11,PPP3CA,PLCB1
Drug	CID011819083	1 sulfonylurea	Stitch	0.0002349	1	0.01387	0.1433	5	143	HNF1A,ABCC8,KCNJ5,INSR,APOA1
Mouse Phenotype	MP:0030191	narrow snout		0.0007638	1	0.0139	0.1202	2	7	RERE,PRDM16
Mouse Phenotype	MP:0001710	absent amniotic folds		0.0007638	1	0.0139	0.1202	2	7	WNT3,CTNNB1
Mouse Phenotype	MP:0004839	bile duct hyperplasia		0.0007638	1	0.0139	0.1202	2	7	PKHD1,BICC1
Mouse Phenotype	MP:0011160	dermal-epidermal separation		0.0007638	1	0.0139	0.1202	2	7	COL7A1,PLEC
Mouse Phenotype	MP:0011538	abnormal urine hormone level		0.0007638	1	0.0139	0.1202	2	7	AGT,ACE
Mouse Phenotype	MP:0000635	pituitary gland hyperplasia		0.0007638	1	0.0139	0.1202	2	7	CDKN1B,CDKN2C
Mouse Phenotype	MP:0006205	embryonic lethality between implantation and somite formation		0.0007655	1	0.0139	0.1202	8	321	RAD51,RAD51C,PTPN11,FBN1,FGFR1,CTNNB1,ARID1A,KNL1
Transcription Factor Binding Site	M40753	IRF9_TARGET_GENES	MSigDB	0.0008965	0.7369	0.0139	0.1014	15	1868	NPM1,AKT3,ARHGAP24,FBN1,CLPB,ZNF423,INSR,BCL7B,CCND1,RPS26,PBX1,LTBP4,STAT1,COX14,KNL1
MicroRNA	mmu-miR-33-3p		MirDB	0.00366	1	0.0139	0.1321	5	685	PPP3CA,SETBP1,BAZ1B,NUP93,WAC
MicroRNA	hsa-miR-4288:mirSVR_highEffct	hsa-miR-4288:mirSVR_nonconserved_highEffect-0.5	MicroRNA.org	0.00366	1	0.0139	0.1321	5	685	NPHS2,CLPB,ADAMTS3,WDR73,RERE
MicroRNA	hsa-miR-612:mirSVR_highEffct	hsa-miR-612:mirSVR_nonconserved_highEffect-0.5	MicroRNA.org	0.003662	1	0.0139	0.1321	6	989	ERBB3,ARHGAP24,CLPB,DAAM2,WDR73,SLC5A1
MicroRNA	hsa-miR-637		MirDB	0.003663	1	0.0139	0.1321	4	420	COL4A1,PAX2,FGFR1,RERE
Pubmed	31067453	CYLD Regulates Centriolar Satellites Proteostasis by Counteracting the E3 Ligase MIB1.	Pubmed	0.01121	1	0.01393	0.156	3	182	CCT2,CTNNB1,PLEC
Pubmed	17672918	Violating the splicing rules: TG dinucleotides function as alternative 3' splice sites in U2-dependent introns.	Pubmed	0.01121	1	0.01393	0.156	2	63	RAD51,PTPN11
Pubmed	17220478	Proteomics analysis of the interactome of N-myc downstream regulated gene 1 and its interactions with the androgen response program in prostate cancer cells.	Pubmed	0.01121	1	0.01393	0.156	2	63	RPS26,CTNNB1
Pubmed	25053427	Insm1 promotes endocrine cell differentiation by modulating the expression of a network of genes that includes Neurog3 and Ripply3.	Pubmed	0.01121	1	0.01393	0.156	2	63	CASZ1,VDR
Pubmed	15475267	Gene discovery by microarray: identification of novel genes induced during growth factor-mediated muscle cell survival and differentiation.	Pubmed	0.01121	1	0.01393	0.156	2	63	ERBB3,DAAM2
Mouse Phenotype	MP:0002694	abnormal pancreas secretion		0.000772	1	0.01394	0.1206	6	178	CACNA1D,HNF1A,ABCC8,INSR,PBX1,ACE
Human Phenotype	HP:0002900	Hypokalemia		0.002227	1	0.01396	0.1234	6	77	CACNA1D,CLCNKA,KCNJ5,INSR,CTNNB1,TERT
Human Phenotype	HP:0000480	Retinal coloboma		0.002227	1	0.01396	0.1234	6	77	PIGL,CEP120,ZNF423,PAX2,RERE,WAC
MicroRNA	hsa-miR-154-5p		MirDB	0.003681	1	0.01397	0.1327	3	206	AKT3,GNB1,WAC
MicroRNA	hsa-miR-586		MirDB	0.003683	1	0.01397	0.1327	5	686	PPP3CA,PLCB1,MYOCD,PBX1,WAC
GO: Biological Process	GO:0046661	male sex differentiation		0.002009	1	0.01398	0.1245	5	209	INSR,CCND1,CTNNB1,ACE,JMJD1C
Drug	CID000004499	nisoldipine	Stitch	0.0002389	1	0.01401	0.1448	4	78	CACNA1D,AGT,ACE,SLC5A1
Drug	ctd:C002979	selenomethylselenocysteine	CTD	0.0002389	1	0.01401	0.1448	4	78	CDKN1B,COL7A1,CCND1,PRKCZ
Human Phenotype	HP:0002021	Pyloric stenosis		0.002244	1	0.01403	0.124	7	104	PIEZO2,ADAMTS3,PRKCZ,RERE,PRDM16,LTBP4,CASZ1
Human Phenotype	HP:0100671	Abnormal trabecular bone morphology		0.002245	1	0.01403	0.124	4	32	NPM1,RTEL1,TERT,VDR
MicroRNA	hsa-miR-520e:mirSVR_highEffct	hsa-miR-520e:mirSVR_conserved_highEffect-0.5	MicroRNA.org	0.00371	1	0.01406	0.1336	7	1327	NPM1,ERBB3,SDCCAG8,SETBP1,PLCB1,WAC,VDR
Human Phenotype	HP:0000504	Abnormality of vision		0.002256	1	0.01407	0.1244	36	1325	RAD51,RAD51C,COL4A1,CACNA1D,RPGRIP1,MLXIPL,COL7A1,AKT3,PIEZO2,FBN1,PPP3CA,CEP120,POLR1A,ZNF423,SDCCAG8,MPDU1,SETBP1,BCL7B,BAZ1B,APOA1,CCND1,PAX2,FGFR1,PRKCZ,RERE,CTNNB1,ACVRL1,GNB1,ARID1A,SUFU,CCDC141,TERT,PRDM16,TBL2,CASZ1,WAC
MicroRNA	hsa-miR-525-5p:mirSVR_highEffct	hsa-miR-525-5p:mirSVR_nonconserved_highEffect-0.5	MicroRNA.org	0.003716	1	0.01408	0.1337	6	992	POLR1A,WNT3,RPS26,CTNNB1,PBX1,CCDC141
Human Phenotype	HP:0030067	Peripheral primitive neuroectodermal neoplasm		0.002264	1	0.0141	0.1246	5	53	PTPN11,PRKCZ,RERE,PRDM16,CASZ1
Pathway	M27952	REACTOME_ESTROGEN_DEPENDENT_NUCLEAR_EVENTS_DOWNSTREAM_OF_ESR_MEMBRANE_SIGNALING	Reactome Pathways	0.0003708	0.6485	0.0141	0.1134	3	24	CDKN1B,AKT3,CCND1
Pathway	MM1376	BIOCARTA_CELLCYCLE_PATHWAY	BioCarta Pathways	0.0003708	0.6485	0.0141	0.1134	3	24	CDKN1B,CDKN2C,CCND1
Pathway	M16517	BIOCARTA_WNT_PATHWAY	BioCarta Pathways	0.0003708	0.6485	0.0141	0.1134	3	24	HNF1A,CCND1,CTNNB1
Pathway	M13404	BIOCARTA_VDR_PATHWAY	BioCarta Pathways	0.0003708	0.6485	0.0141	0.1134	3	24	BAZ1B,ARID1A,VDR
Mouse Phenotype	MP:0012556	increased cell death		0.0007922	1	0.01411	0.1221	15	979	RAD51,NPM1,AKT3,ERBB3,POLR1A,MCPH1,ADAMTS3,SDCCAG8,PKHD1,MYOCD,PAX2,CTNNB1,TERT,JMJD1C,STAT1
Mouse Phenotype	MP:0004505	decreased renal glomerulus number		0.0007992	1	0.01411	0.1221	3	30	AGT,PAX2,PBX1
Mouse Phenotype	MP:0003300	gastrointestinal ulcer		0.0007992	1	0.01411	0.1221	3	30	PKHD1,LTBP4,VDR
Mouse Phenotype	MP:0009166	abnormal pancreatic islet number		0.0007992	1	0.01411	0.1221	3	30	CACNA1D,PAX2,PBX1
MicroRNA	mmu-miR-7088-5p		MirDB	0.003732	1	0.01413	0.1342	3	207	NPM1,PLCB1,CASZ1
Transcription Factor Binding Site	RGTTAMWNATT_V$HNF1_01	RGTTAMWNATT_V$HNF1_01	TFBS	0.0009302	0.7646	0.01416	0.1032	3	59	HNF1A,ARHGAP24,AGT
Mouse Phenotype	MP:0004194	abnormal kidney pelvis morphology		0.0008079	1	0.01418	0.1227	5	119	COL4A1,AGT,PAX2,PIGV,ACE
MicroRNA	hsa-miR-192-5p:Functional MTI (Weak)	Functional MTI (Weak)	miRTarbase	0.003752	1	0.0142	0.1349	6	994	RAD51,CDKN1B,FBN1,WNT3,KNL1,PLCE1
GO: Biological Process	GO:0045740	positive regulation of DNA replication		0.002047	1	0.01421	0.1266	3	59	NPM1,GLI1,FGFR1
MicroRNA	hsa-miR-1227-5p		MirDB	0.003756	1	0.01421	0.135	4	423	HNF1A,SMOC1,PRDM16,VDR
GO: Biological Process	GO:0090066	regulation of anatomical structure size		0.002053	1	0.01422	0.1267	9	663	NPM1,HNF1A,AKT3,WNT3,AGT,DAAM2,PAX2,ACVRL1,ACE
GO: Biological Process	GO:0050877	nervous system process		0.002054	1	0.01422	0.1267	17	1865	CDKN1B,CACNA1D,RPGRIP1,ERBB3,PIEZO2,PPP3CA,ABCC8,AGT,INSR,PLCB1,PAX2,FGFR1,PRKCZ,PLEC,GNB1,ACE,KISS1
Drug	CID000028112	lithium aluminum hydride	Stitch	0.0002433	1	0.01422	0.147	7	320	AGT,PLCB1,PRKCZ,CTNNB1,ACVRL1,ACE,PLCE1
Human Phenotype	HP:0030178	Abnormality of central nervous system electrophysiology		0.002292	1	0.01425	0.1259	22	668	COL4A1,RPGRIP1,PIGL,AKT3,PIEZO2,PPP3CA,CEP120,ABCC8,MPDU1,SETBP1,PLCB1,WDR73,FGFR1,PRKCZ,RERE,PRKAG2,GNB1,ARID1A,PIGV,PRDM16,CASZ1,TCTN1
MicroRNA	hsa-miR-326:mirSVR_highEffct	hsa-miR-326:mirSVR_conserved_highEffect-0.5	MicroRNA.org	0.003774	1	0.01427	0.1356	5	690	RAD51C,COL4A1,FGFR1,PLEC,VDR
MicroRNA	hsa-miR-588:mirSVR_lowEffct	hsa-miR-588:mirSVR_nonconserved_lowEffect-0.1-0.5	MicroRNA.org	0.00378	1	0.01429	0.1357	8	1693	ERBB3,ABCC8,AGT,PKHD1,SUFU,CCDC141,ZAP70,TBL2
MicroRNA	hsa-miR-185:mirSVR_highEffct	hsa-miR-185:mirSVR_conserved_highEffect-0.5	MicroRNA.org	0.003786	1	0.01429	0.1358	7	1332	ERBB3,NPHS2,SETBP1,WDR73,RERE,SMOC1,ARID1A
MicroRNA	hsa-miR-3189-5p:Functional MTI (Weak)	Functional MTI (Weak)	miRTarbase	0.003787	1	0.01429	0.1358	2	61	MPDU1,CCND1
MicroRNA	hsa-miR-1287-5p:Functional MTI (Weak)	Functional MTI (Weak)	miRTarbase	0.003787	1	0.01429	0.1358	2	61	BCL7B,GNB1
MicroRNA	mmu-miR-205-3p		MirDB	0.003797	1	0.01432	0.1361	5	691	NPM1,BCL7B,PLCB1,RERE,TRIM37
MicroRNA	hsa-miR-452*:mirSVR_highEffct	hsa-miR-452*:mirSVR_nonconserved_highEffect-0.5	MicroRNA.org	0.003802	1	0.01433	0.1362	7	1333	RAD51C,NPM1,NPHS2,TRIM32,SDCCAG8,PRKAG2,TBL2
Pubmed	32908313	Targeting TRIM37-driven centrosome dysfunction in 17q23-amplified breast cancer.	Pubmed	0.01154	1	0.01435	0.1606	3	184	FBN1,JMJD1C,TRIM37
Pubmed	23402259	Quantitative study of the interactome of PKC? involved in the EGF-induced tumor cell chemotaxis.	Pubmed	0.01154	1	0.01435	0.1606	3	184	NPM1,CCT2,PRKCZ
MicroRNA	hsa-miR-934:mirSVR_lowEffct	hsa-miR-934:mirSVR_nonconserved_lowEffect-0.1-0.5	MicroRNA.org	0.003826	1	0.01442	0.137	6	998	RAD51C,CDKN1B,PIEZO2,MCPH1,FGFR1,PRKCZ
Pubmed	35032548	Host E3 ligase HUWE1 attenuates the proapoptotic activity of the MERS-CoV accessory protein ORF3 by promoting its ubiquitin-dependent degradation.	Pubmed	0.01162	1	0.01445	0.1617	5	534	POLR1A,RPS26,NUP93,RPS27,CTNNB1
Human Phenotype	HP:0030448	Soft tissue sarcoma		0.002337	1	0.0145	0.1282	9	165	RAD51,RAD51C,CDKN1B,CDKN2C,PTPN11,CCND1,CTNNB1,SUFU,TERT
Human Phenotype	HP:0001305	Dandy-Walker malformation		0.002344	1	0.0145	0.1282	8	134	COL4A1,RPGRIP1,PIEZO2,CEP120,WDR73,FGFR1,ARID1A,TCTN1
Human Phenotype	HP:0000274	Small face		0.002344	1	0.0145	0.1282	8	134	MLXIPL,FBN1,INSR,BCL7B,BAZ1B,FGFR1,PBX1,TBL2
Mouse Phenotype	MP:0001731	abnormal postnatal growth		0.0008321	1	0.01453	0.1257	14	879	COL7A1,HNF1A,ERBB3,PTPN11,SDCCAG8,AGT,INSR,PKHD1,PLCB1,CCND1,RERE,SMOC1,SLC5A1,VDR
MicroRNA	hsa-miR-33b*:mirSVR_lowEffct	hsa-miR-33b*:mirSVR_nonconserved_lowEffect-0.1-0.5	MicroRNA.org	0.003864	1	0.01455	0.1382	7	1337	NPM1,AKT3,ERBB3,RERE,PBX1,SUFU,CCDC141
MicroRNA	hsa-miR-1284:PITA	hsa-miR-1284:PITA_TOP	PITA	0.003883	1	0.01458	0.1386	4	427	CEP120,GLI1,SMOC1,PRDM16
MicroRNA	mmu-miR-6356		MirDB	0.003883	1	0.01458	0.1386	4	427	PPP3CA,SETBP1,PKHD1,TRIM37
MicroRNA	hsa-miR-7111-3p		MirDB	0.003883	1	0.01458	0.1386	4	427	CEP120,PKHD1,PLCB1,PBX1
MicroRNA	mmu-miR-878-3p		MirDB	0.003885	1	0.01458	0.1386	3	210	FBN1,MCPH1,CLPB
MicroRNA	hsa-miR-99a:mirSVR_lowEffct	hsa-miR-99a:mirSVR_conserved_lowEffect-0.1-0.5	MicroRNA.org	0.003885	1	0.01458	0.1386	3	210	RTEL1,PRKCZ,ACVRL1
MicroRNA	hsa-miR-144-3p:Functional MTI	Functional MTI	miRTarbase	0.003885	1	0.01458	0.1386	3	210	NPM1,CCT2,ARID1A
Pathway	M27162	REACTOME_PI3K_AKT_SIGNALING_IN_CANCER	Reactome Pathways	0.000392	0.6856	0.01459	0.1173	5	105	CDKN1B,AKT3,ERBB3,PTPN11,FGFR1
Drug	ctd:D000450	Aldosterone	CTD	0.0002509	1	0.01462	0.1511	4	79	COL4A1,KCNJ5,AGT,ACE
Drug	ctd:C510788	N4-(2,2-dimethyl-3-oxo-4H-pyrid(1,4)oxazin-6-yl)-5-fluoro-N2-(3,4,5-trimethoxyphenyl)-2,4-pyrimidinediamine	CTD	0.0002552	1	0.01462	0.1511	3	32	GLI1,PRDM16,STAT1
Drug	ctd:C545385	Mequindox	CTD	0.0002552	1	0.01462	0.1511	3	32	AGT,ACE,STAT1
Drug	CID004476319	AC1NAG0I	Stitch	0.0002552	1	0.01462	0.1511	3	32	CDKN1B,LTBP4,VDR
Drug	ctd:D017964	Itraconazole	CTD	0.0002552	1	0.01462	0.1511	3	32	GLI1,CCND1,STAT1
Drug	CID003085830	isosilybin B	Stitch	0.0002552	1	0.01462	0.1511	3	32	CDKN1B,CCND1,STAT1
MicroRNA	hsa-miR-647:mirSVR_lowEffct	hsa-miR-647:mirSVR_nonconserved_lowEffect-0.1-0.5	MicroRNA.org	0.003902	1	0.01464	0.1391	8	1702	CDKN2C,CACNA1D,HNF1A,FBN1,PKHD1,CTNNB1,PBX1,CASZ1
MicroRNA	hsa-miR-3147:Functional MTI (Weak)	Functional MTI (Weak)	miRTarbase	0.00391	1	0.01466	0.1392	2	62	CDKN1B,CCND1
MicroRNA	hsa-miR-561-5p:Functional MTI (Weak)	Functional MTI (Weak)	miRTarbase	0.00391	1	0.01466	0.1392	2	62	FGFR1,ARID1A
Pubmed	17114649	Qualitative and quantitative analyses of protein phosphorylation in naive and stimulated mouse synaptosomal preparations.	Pubmed	0.01183	1	0.0147	0.1646	4	347	PPP3CA,PLCB1,CTNNB1,PLEC
MicroRNA	AAAGGGA,MIR-204:MSigDB	AAAGGGA,MIR-204:MSigDB	MSigDB	0.003936	1	0.01474	0.1401	3	211	ZNF423,RERE,SMOC1
MicroRNA	AAAGGGA,MIR-211:MSigDB	AAAGGGA,MIR-211:MSigDB	MSigDB	0.003936	1	0.01474	0.1401	3	211	ZNF423,RERE,SMOC1
MicroRNA	hsa-miR-4803		MirDB	0.003939	1	0.01474	0.1401	6	1004	CDKN1B,CEP120,FGFR1,PBX1,CCDC141,WAC
Drug	CID000446871	AC1L9K70	Stitch	0.0002582	1	0.01474	0.1523	6	228	RAD51C,POLR1A,CCND1,PBX1,PRDM16,VDR
MicroRNA	hsa-miR-505*:mirSVR_lowEffct	hsa-miR-505*:mirSVR_nonconserved_lowEffect-0.1-0.5	MicroRNA.org	0.003943	1	0.01475	0.1402	8	1705	COL7A1,ERBB3,VPS33B,MYOCD,RERE,SUFU,CASZ1,WAC
GO: Biological Process	GO:0032835	glomerulus development		0.002136	1	0.01476	0.1315	4	127	NPHS2,PPP3CA,PAX2,PLCE1
GO: Biological Process	GO:0010463	mesenchymal cell proliferation		0.002148	1	0.01479	0.1318	3	60	FGFR1,CTNNB1,STAT1
GO: Biological Process	GO:0021696	cerebellar cortex morphogenesis		0.002148	1	0.01479	0.1318	3	60	PTPN11,GLI1,WDR73
Pubmed	26655900	Loss of BAF (mSWI/SNF) Complexes Causes Global Transcriptional and Chromatin State Changes in Forebrain Development.	Pubmed	0.0119	1	0.01479	0.1656	2	65	CDKN2C,ARID1A
Pubmed	27453043	A Network of Conserved Synthetic Lethal Interactions for Exploration of Precision Cancer Therapy.	Pubmed	0.0119	1	0.01479	0.1656	2	65	CDKN1B,ARID1A
Pubmed	29150431	The E3 ubiquitin ligase APC/CCdh1 degrades MCPH1 after MCPH1-?TrCP2-Cdc25A-mediated mitotic entry to ensure neurogenesis.	Pubmed	0.0119	1	0.01479	0.1656	2	65	MCPH1,WDR73
Pubmed	34645483	Downregulation of the FBXO43 gene inhibits tumor growth in human breast cancer by limiting its interaction with PCNA.	Pubmed	0.0119	1	0.01479	0.1656	2	65	CCT2,PLEC
Pubmed	29795372	FAM188B enhances cell survival via interaction with USP7.	Pubmed	0.0119	1	0.01479	0.1656	2	65	NPM1,CCT2
Pubmed	33795231	Regulation of otocyst patterning by Tbx2 and Tbx3 is required for inner ear morphogenesis in the mouse.	Pubmed	0.0119	1	0.01479	0.1656	2	65	PAX2,PBX1
MicroRNA	hsa-miR-1468-3p		MirDB	0.003959	1	0.0148	0.1406	7	1343	AKT3,MCPH1,PKHD1,PLCB1,CTNNB1,PRDM16,WAC
MicroRNA	hsa-miR-320e:mirSVR_highEffct	hsa-miR-320e:mirSVR_nonconserved_highEffect-0.5	MicroRNA.org	0.003962	1	0.0148	0.1406	5	698	AKT3,ERBB3,AGT,SETBP1,ZAP70
MicroRNA	hsa-miR-589-3p		MirDB	0.003962	1	0.0148	0.1406	5	698	CACNA1D,PPP3CA,ADAMTS3,CTNNB1,CCDC141
Pathway	M39886	WP_TGFBETA_RECEPTOR_SIGNALING_IN_SKELETAL_DYSPLASIAS	WikiPathways	0.0004065	0.711	0.01481	0.1192	4	59	FBN1,ZNF423,CTNNB1,STAT1
MicroRNA	mmu-miR-7048-3p		MirDB	0.003981	1	0.01484	0.141	4	430	PPP3CA,PKHD1,GNB1,CCDC141
MicroRNA	hsa-miR-204:PITA	hsa-miR-204:PITA_TOP	PITA	0.003981	1	0.01484	0.141	4	430	FBN1,ZNF423,RERE,SMOC1
MicroRNA	hsa-miR-211:PITA	hsa-miR-211:PITA_TOP	PITA	0.003981	1	0.01484	0.141	4	430	FBN1,ZNF423,RERE,SMOC1
MicroRNA	hsa-miR-224-5p		MirDB	0.003981	1	0.01484	0.141	4	430	COL4A1,CDKN1B,CACNA1D,PTPN11
MicroRNA	hsa-miR-516a-3p:PITA	hsa-miR-516a-3p:PITA_TOP	PITA	0.003989	1	0.01485	0.1411	3	212	PTPN11,PLCB1,GNB1
MicroRNA	hsa-miR-4675		MirDB	0.003989	1	0.01485	0.1411	3	212	SETBP1,ACVRL1,VDR
MicroRNA	hsa-miR-5590-3p:Functional MTI (Weak)	Functional MTI (Weak)	miRTarbase	0.003989	1	0.01485	0.1411	3	212	CEP120,CCND1,SMOC1
Human Phenotype	HP:0012874	Abnormal male reproductive system physiology		0.002409	1	0.01489	0.1316	14	342	RAD51,RAD51C,CDKN1B,CDKN2C,MLXIPL,BCL7B,BAZ1B,FGFR1,SUFU,CCDC141,KISS1,TERT,TBL2,BICC1
MicroRNA	hsa-let-7d-5p		MirDB	0.00401	1	0.01492	0.1418	5	700	COL4A1,CEP120,INSR,PBX1,CCDC141
Pathway	M39499	WP_IL7_SIGNALING_PATHWAY	WikiPathways	0.0004196	0.7338	0.01498	0.1205	3	25	CDKN1B,CCND1,STAT1
GO: Molecular Function	GO:0030295	protein kinase activator activity		0.0007235	0.3748	0.01499	0.1024	5	162	ERBB3,INSR,PLCB1,CCND1,PRKAG2
MicroRNA	hsa-miR-219a-2-3p:Functional MTI (Weak)	Functional MTI (Weak)	miRTarbase	0.004034	1	0.01499	0.1424	2	63	ERBB3,WAC
MicroRNA	mmu-miR-10a-3p		MirDB	0.004034	1	0.01499	0.1424	2	63	PLCB1,PRDM16
MicroRNA	mmu-miR-6931-5p		MirDB	0.004034	1	0.01499	0.1424	5	701	PTPN11,CEP120,DAAM2,PAX2,VDR
MicroRNA	hsa-miR-4316:mirSVR_highEffct	hsa-miR-4316:mirSVR_nonconserved_highEffect-0.5	MicroRNA.org	0.004046	1	0.01503	0.1428	4	432	NPM1,MAPKBP1,TCTN1,VDR
Pubmed	12666204	Expression and misexpression of members of the FGF and TGFbeta families of growth factors in the developing mouse pancreas.	Pubmed	0.01225	1	0.01505	0.1685	2	66	FGFR1,ACVRL1
Pubmed	27545878	SPATA2-Mediated Binding of CYLD to HOIP Enables CYLD Recruitment to Signaling Complexes.	Pubmed	0.01253	1	0.01505	0.1685	4	353	NPM1,RPS26,RPS27,PLEC
Pubmed	19086036	Switch from Mnt-Max to Myc-Max induces p53 and cyclin D1 expression and apoptosis during cholestasis in mouse and human hepatocytes.	Pubmed	0.0126	1	0.01505	0.1685	1	5	CCND1
Pubmed	23844046	Are C-reactive protein associated genetic variants associated with serum levels and retinal markers of microvascular pathology in Asian populations from Singapore?	Pubmed	0.0126	1	0.01505	0.1685	1	5	HNF1A
Pubmed	18667433	Receptor tyrosine kinase Ror2 mediates Wnt5a-induced polarized cell migration by activating c-Jun N-terminal kinase via actin-binding protein filamin A.	Pubmed	0.0126	1	0.01505	0.1685	1	5	PRKCZ
Pubmed	28986419	Type III interferon is a critical regulator of innate antifungal immunity.	Pubmed	0.0126	1	0.01505	0.1685	1	5	STAT1
Pubmed	27624192	PKA inhibits WNT signalling in adrenal cortex zonation and prevents malignant tumour development.	Pubmed	0.0126	1	0.01505	0.1685	1	5	CTNNB1
Pubmed	21852538	Calsenilin regulates presenilin 1/?-secretase-mediated N-cadherin ?-cleavage and ?-catenin signaling.	Pubmed	0.0126	1	0.01505	0.1685	1	5	CTNNB1
Pubmed	24560999	Lhx1 is required in Müllerian duct epithelium for uterine development.	Pubmed	0.0126	1	0.01505	0.1685	1	5	PAX2
Pubmed	24942009	Adipocytes arise from multiple lineages that are heterogeneously and dynamically distributed.	Pubmed	0.0126	1	0.01505	0.1685	1	5	INSR
Pubmed	19439495	Myosin II regulates extension, growth and patterning in the mammalian cochlear duct.	Pubmed	0.0126	1	0.01505	0.1685	1	5	CDKN1B
Pubmed	23726972	Apolipoprotein(a) acts as a chemorepellent to human vascular smooth muscle cells via integrin ?V?3 and RhoA/ROCK-mediated mechanisms.	Pubmed	0.0126	1	0.01505	0.1685	1	5	APOA1
Pubmed	28464250	Regulation of Histone Acetylation on Expression Profiles of Potassium Channels During Cardiomyocyte Differentiation From Mouse Embryonic Stem Cells.	Pubmed	0.0126	1	0.01505	0.1685	1	5	KCNJ5
Pubmed	35414777	ENKUR expression induced by chemically synthesized cinobufotalin suppresses malignant activities of hepatocellular carcinoma by modulating ?-catenin/c-Jun/MYH9/USP7/c-Myc axis.	Pubmed	0.0126	1	0.01505	0.1685	1	5	CTNNB1
Pubmed	7849395	Ifg, Gli, Mdm1, Mdm2, and Mdm3: candidate genes for the mouse pg locus.	Pubmed	0.0126	1	0.01505	0.1685	1	5	GLI1
Pubmed	18981230	The BH3-only protein Bik/Blk/Nbk inhibits nuclear translocation of activated ERK1/2 to mediate IFNgamma-induced cell death.	Pubmed	0.0126	1	0.01505	0.1685	1	5	STAT1
Pubmed	20068150	Insertional mutagenesis in mice deficient for p15Ink4b, p16Ink4a, p21Cip1, and p27Kip1 reveals cancer gene interactions and correlations with tumor phenotypes.	Pubmed	0.0126	1	0.01505	0.1685	1	5	CDKN1B
Pubmed	16253990	Increased proliferation and altered growth factor dependence of human mammary epithelial cells overexpressing the Gab2 docking protein.	Pubmed	0.0126	1	0.01505	0.1685	1	5	PTPN11
Pubmed	21685914	A genetic interaction network of five genes for human polycystic kidney and liver diseases defines polycystin-1 as the central determinant of cyst formation.	Pubmed	0.0126	1	0.01505	0.1685	1	5	PKHD1
Pubmed	19135528	Intracellular trafficking and assembly of specific Kir3 channel/G protein complexes.	Pubmed	0.0126	1	0.01505	0.1685	1	5	KCNJ5
Pubmed	12555245	Association of the 3' UTR transcription factor LBP-1c/CP2/LSF polymorphism with late-onset Alzheimer's disease.	Pubmed	0.0126	1	0.01505	0.1685	1	5	VDR
Pubmed	23222716	MicroRNA-145 inhibits the growth, invasion, metastasis and angiogenesis of neuroblastoma cells through targeting hypoxia-inducible factor 2 alpha.	Pubmed	0.0126	1	0.01505	0.1685	1	5	CCND1
Pubmed	17596301	Severe acute respiratory syndrome coronavirus ORF6 antagonizes STAT1 function by sequestering nuclear import factors on the rough endoplasmic reticulum/Golgi membrane.	Pubmed	0.0126	1	0.01505	0.1685	1	5	STAT1
Pubmed	17679097	Metabolic stress signaling mediated by mixed-lineage kinases.	Pubmed	0.0126	1	0.01505	0.1685	1	5	PRKCZ
Pubmed	15987787	Conditional knockdown of Fgfr2 in mice using Cre-LoxP induced RNA interference.	Pubmed	0.0126	1	0.01505	0.1685	1	5	FGFR1
Pubmed	9186920	ApoA-I knockout mice: characterization of HDL metabolism in homozygotes and identification of a post-RNA mechanism of apoA-I up-regulation in heterozygotes.	Pubmed	0.0126	1	0.01505	0.1685	1	5	APOA1
Pubmed	19897194	Assessment of the association between genetic polymorphisms in transforming growth factor beta, and its binding protein (LTBP), and the presence, and expansion, of Abdominal Aortic Aneurysm.	Pubmed	0.0126	1	0.01505	0.1685	1	5	LTBP4
Pubmed	17283121	Ku70 and poly(ADP-ribose) polymerase-1 competitively regulate beta-catenin and T-cell factor-4-mediated gene transactivation: possible linkage of DNA damage recognition and Wnt signaling.	Pubmed	0.0126	1	0.01505	0.1685	1	5	CTNNB1
Pubmed	27128797	Distinct Roles of Type I and Type III Interferons in Intestinal Immunity to Homologous and Heterologous Rotavirus Infections.	Pubmed	0.0126	1	0.01505	0.1685	1	5	STAT1
Pubmed	18045877	Heterotrimeric G protein betagamma subunits stimulate FLJ00018, a guanine nucleotide exchange factor for Rac1 and Cdc42.	Pubmed	0.0126	1	0.01505	0.1685	1	5	GNB1
Pubmed	12244310	Staging and resetting T cell activation in SMACs.	Pubmed	0.0126	1	0.01505	0.1685	1	5	ZAP70
Pubmed	19633425	Sorafenib induces growth inhibition and apoptosis in human synovial sarcoma cells via inhibiting the RAF/MEK/ERK signaling pathway.	Pubmed	0.0126	1	0.01505	0.1685	1	5	CCND1
Pubmed	23271656	Fluid flow and interlinked feedback loops establish left-right asymmetric decay of Cerl2 mRNA.	Pubmed	0.0126	1	0.01505	0.1685	1	5	WNT3
Pubmed	16912050	Regulation of steady-state beta-amyloid levels in the brain by neprilysin and endothelin-converting enzyme but not angiotensin-converting enzyme.	Pubmed	0.0126	1	0.01505	0.1685	1	5	ACE
Pubmed	20019092	The EWS/FLI1 oncogenic protein inhibits expression of the Wnt inhibitor DICKKOPF-1 gene and antagonizes beta-catenin/TCF-mediated transcription.	Pubmed	0.0126	1	0.01505	0.1685	1	5	CTNNB1
Pubmed	22134138	Artemis interacts with the Cul4A-DDB1DDB2 ubiquitin E3 ligase and regulates degradation of the CDK inhibitor p27.	Pubmed	0.0126	1	0.01505	0.1685	1	5	CDKN1B
Pubmed	15084260	IkappaB kinase promotes tumorigenesis through inhibition of forkhead FOXO3a.	Pubmed	0.0126	1	0.01505	0.1685	1	5	CDKN1B
Pubmed	15143193	Cdx1 autoregulation is governed by a novel Cdx1-LEF1 transcription complex.	Pubmed	0.0126	1	0.01505	0.1685	1	5	WNT3
Pubmed	21259057	Association of ?-catenin, Wnt1, Smad4, Hoxa9, and Bmi-1 with the prognosis of esophageal squamous cell carcinoma.	Pubmed	0.0126	1	0.01505	0.1685	1	5	CTNNB1
Pubmed	21490395	Wnt/?-catenin signaling accelerates mouse lung tumorigenesis by imposing an embryonic distal progenitor phenotype on lung epithelium.	Pubmed	0.0126	1	0.01505	0.1685	1	5	CTNNB1
Pubmed	15890360	Molecular basis for the specificity of p27 toward cyclin-dependent kinases that regulate cell division.	Pubmed	0.0126	1	0.01505	0.1685	1	5	CDKN1B
Pubmed	15143165	An extracellular signal-regulated kinase 1- and 2-dependent program of chromatin trafficking of c-Fos and Fra-1 is required for cyclin D1 expression during cell cycle reentry.	Pubmed	0.0126	1	0.01505	0.1685	1	5	CCND1
Pubmed	29728568	Egr2-independent, Klf1-mediated induction of PD-L1 in CD4	Pubmed	0.0126	1	0.01505	0.1685	1	5	STAT1
Pubmed	11230181	WBSCR14, a gene mapping to the Williams--Beuren syndrome deleted region, is a new member of the Mlx transcription factor network.	Pubmed	0.0126	1	0.01505	0.1685	1	5	MLXIPL
Pubmed	29153407	Brown Fat AKT2 Is a Cold-Induced Kinase that Stimulates ChREBP-Mediated De Novo Lipogenesis to Optimize Fuel Storage and Thermogenesis.	Pubmed	0.0126	1	0.01505	0.1685	1	5	MLXIPL
Pubmed	20152185	Tbx4 and tbx5 acting in connective tissue are required for limb muscle and tendon patterning.	Pubmed	0.0126	1	0.01505	0.1685	1	5	CTNNB1
Pubmed	29466738	Cry2 Is Critical for Circadian Regulation of Myogenic Differentiation by Bclaf1-Mediated mRNA Stabilization of Cyclin D1 and Tmem176b.	Pubmed	0.0126	1	0.01505	0.1685	1	5	CCND1
Pubmed	9524110	Mice deficient for the secreted glycoprotein SPARC/osteonectin/BM40 develop normally but show severe age-onset cataract formation and disruption of the lens.	Pubmed	0.0126	1	0.01505	0.1685	1	5	COL4A1
Pubmed	14623238	Shh expression is required for embryonic hair follicle but not mammary gland development.	Pubmed	0.0126	1	0.01505	0.1685	1	5	CCND1
Pubmed	20007432	Polymorphisms in vitamin D metabolism related genes and risk of multiple sclerosis.	Pubmed	0.0126	1	0.01505	0.1685	1	5	VDR
Pubmed	22232209	Oncogenic Kras is required for both the initiation and maintenance of pancreatic cancer in mice.	Pubmed	0.0126	1	0.01505	0.1685	1	5	GLI1
Pubmed	15096506	Role of RhoA, mDia, and ROCK in cell shape-dependent control of the Skp2-p27kip1 pathway and the G1/S transition.	Pubmed	0.0126	1	0.01505	0.1685	1	5	CDKN1B
Pubmed	10464260	Stat protein transactivation domains recruit p300/CBP through widely divergent sequences.	Pubmed	0.0126	1	0.01505	0.1685	1	5	STAT1
Pubmed	20308328	Functional effects of PTPN11 (SHP2) mutations causing LEOPARD syndrome on epidermal growth factor-induced phosphoinositide 3-kinase/AKT/glycogen synthase kinase 3beta signaling.	Pubmed	0.0126	1	0.01505	0.1685	1	5	PTPN11
Pubmed	10572067	Dominance of ErbB-1 heterodimers in lung epithelial cells overexpressing ErbB-2. Both ErbB-1 and ErbB-2 contribute significantly to tumorigenicity.	Pubmed	0.0126	1	0.01505	0.1685	1	5	ERBB3
Pubmed	9886492	Formation of distinct signalling complexes involving phosphatidylinositol 3-kinase activity with stimulation of epidermal growth factor or insulin-like growth factor-I in human skin fibroblasts.	Pubmed	0.0126	1	0.01505	0.1685	1	5	PTPN11
Pubmed	22984579	A p53-Pax2 pathway in kidney development: implications for nephrogenesis.	Pubmed	0.0126	1	0.01505	0.1685	1	5	PAX2
Pubmed	22641345	Nucleostemin prevents telomere damage by promoting PML-IV recruitment to SUMOylated TRF1.	Pubmed	0.0126	1	0.01505	0.1685	1	5	RAD51
Pubmed	25732191	Inactivation of Protein Tyrosine Phosphatases Enhances Interferon Signaling in Pancreatic Islets.	Pubmed	0.0126	1	0.01505	0.1685	1	5	STAT1
Pubmed	25538040	A Regulatory Network Involving ?-Catenin, e-Cadherin, PI3k/Akt, and Slug Balances Self-Renewal and Differentiation of Human Pluripotent Stem Cells In Response to Wnt Signaling.	Pubmed	0.0126	1	0.01505	0.1685	1	5	CTNNB1
Pubmed	22210911	IL-13 regulates Th17 secretion of IL-17A in an IL-10-dependent manner.	Pubmed	0.0126	1	0.01505	0.1685	1	5	STAT1
Pubmed	25071153	Gcn5 and PCAF regulate PPAR? and Prdm16 expression to facilitate brown adipogenesis.	Pubmed	0.0126	1	0.01505	0.1685	1	5	PRDM16
Pubmed	10910767	Amino-terminal domain of classic cadherins determines the specificity of the adhesive interactions.	Pubmed	0.0126	1	0.01505	0.1685	1	5	CTNNB1
Pubmed	20032304	Vascular endothelial-cadherin stabilizes at cell-cell junctions by anchoring to circumferential actin bundles through alpha- and beta-catenins in cyclic AMP-Epac-Rap1 signal-activated endothelial cells.	Pubmed	0.0126	1	0.01505	0.1685	1	5	CTNNB1
Pubmed	14647273	High expression of active CDK6 in the cytoplasm of CD8 memory cells favors rapid division.	Pubmed	0.0126	1	0.01505	0.1685	1	5	CDKN1B
Pubmed	32610038	The Configuration of RPA, RAD51, and DMC1 Binding in Meiosis Reveals the Nature of Critical Recombination Intermediates.	Pubmed	0.0126	1	0.01505	0.1685	1	5	RAD51
Pubmed	34260921	Regional specialization and fate specification of bone stromal cells in skeletal development.	Pubmed	0.0126	1	0.01505	0.1685	1	5	GLI1
Pubmed	11016947	Activation of atypical protein kinase C zeta by caspase processing and degradation by the ubiquitin-proteasome system.	Pubmed	0.0126	1	0.01505	0.1685	1	5	PRKCZ
Pubmed	12604612	N-cadherin-catenin complexes form prior to cleavage of the proregion and transport to the plasma membrane.	Pubmed	0.0126	1	0.01505	0.1685	1	5	CTNNB1
Pubmed	19074352	A null mutation in human APOC3 confers a favorable plasma lipid profile and apparent cardioprotection.	Pubmed	0.0126	1	0.01505	0.1685	1	5	APOA1
Pubmed	20455999	A novel domain of caveolin-2 that controls nuclear targeting: regulation of insulin-specific ERK activation and nuclear translocation by caveolin-2.	Pubmed	0.0126	1	0.01505	0.1685	1	5	INSR
Pubmed	17912028	Influence of apoptosis (BCL2, FAS), cell cycle (CCND1) and growth factor (EGF, EGFR) genetic polymorphisms on survival outcome: an exploratory study in squamous cell esophageal cancer.	Pubmed	0.0126	1	0.01505	0.1685	1	5	CCND1
Pubmed	23340137	Identification of non-cell-autonomous networks from engineered feeder cells that enhance murine hematopoietic stem cell activity.	Pubmed	0.0126	1	0.01505	0.1685	1	5	PRDM16
Pubmed	9062191	A family of proteins that inhibit signalling through tyrosine kinase receptors.	Pubmed	0.0126	1	0.01505	0.1685	1	5	PTPN11
Pubmed	29478807	The Histone Chaperones ASF1 and CAF-1 Promote MMS22L-TONSL-Mediated Rad51 Loading onto ssDNA during Homologous Recombination in Human Cells.	Pubmed	0.0126	1	0.01505	0.1685	1	5	RAD51
Pubmed	8921390	Associations of UBE2I with RAD52, UBL1, p53, and RAD51 proteins in a yeast two-hybrid system.	Pubmed	0.0126	1	0.01505	0.1685	1	5	RAD51
Pubmed	12195069	Association of bone metabolism regulatory factor gene polymorphisms with susceptibility to ossification of the posterior longitudinal ligament of the spine and its severity.	Pubmed	0.0126	1	0.01505	0.1685	1	5	VDR
Pubmed	19001411	The phosphotyrosine interactome of the insulin receptor family and its substrates IRS-1 and IRS-2.	Pubmed	0.0126	1	0.01505	0.1685	1	5	INSR
Pubmed	21103055	RhoH regulates subcellular localization of ZAP-70 and Lck in T cell receptor signaling.	Pubmed	0.0126	1	0.01505	0.1685	1	5	ZAP70
Pubmed	20308430	The Arf tumor suppressor protein inhibits Miz1 to suppress cell adhesion and induce apoptosis.	Pubmed	0.0126	1	0.01505	0.1685	1	5	NPM1
Pubmed	14738763	Regulation of ZAP-70 activation and TCR signaling by two related proteins, Sts-1 and Sts-2.	Pubmed	0.0126	1	0.01505	0.1685	1	5	ZAP70
Pubmed	18261723	Inhibition of GSK3 differentially modulates NF-kappaB, CREB, AP-1 and beta-catenin signaling in hepatocytes, but fails to promote TNF-alpha-induced apoptosis.	Pubmed	0.0126	1	0.01505	0.1685	1	5	CTNNB1
Pubmed	22665494	mrhl RNA, a long noncoding RNA, negatively regulates Wnt signaling through its protein partner Ddx5/p68 in mouse spermatogonial cells.	Pubmed	0.0126	1	0.01505	0.1685	1	5	CTNNB1
Pubmed	19608668	Mutational analysis of TP53, PTEN, PIK3CA and CTNNB1/beta-catenin genes in human herpesvirus 8-associated primary effusion lymphoma.	Pubmed	0.0126	1	0.01505	0.1685	1	5	CTNNB1
Pubmed	33984198	IFN-?, but not IFN-?, is Responsible for the Pro-Bacterial Effect of Type I Interferon.	Pubmed	0.0126	1	0.01505	0.1685	1	5	STAT1
Pubmed	21646478	Sequential activation of Snail1 and N-Myc modulates sonic hedgehog-induced transformation of neural cells.	Pubmed	0.0126	1	0.01505	0.1685	1	5	GLI1
Pubmed	29476172	Foxm1 controls a pro-stemness microRNA network in neural stem cells.	Pubmed	0.0126	1	0.01505	0.1685	1	5	GLI1
Pubmed	23761103	MicroRNA-24/MODY gene regulatory pathway mediates pancreatic ?-cell dysfunction.	Pubmed	0.0126	1	0.01505	0.1685	1	5	HNF1A
Pubmed	23136403	Mutations in the area composita protein ?T-catenin are associated with arrhythmogenic right ventricular cardiomyopathy.	Pubmed	0.0126	1	0.01505	0.1685	1	5	CTNNB1
Pubmed	18679149	Single nucleotide polymorphisms in genes of circulatory homeostasis in surviving pediatric intensive care patients with meningococcal infection.	Pubmed	0.0126	1	0.01505	0.1685	1	5	AGT
Pubmed	11579209	Phosphorylation of PTP1B at Ser(50) by Akt impairs its ability to dephosphorylate the insulin receptor.	Pubmed	0.0126	1	0.01505	0.1685	1	5	INSR
Pubmed	10330181	DIX domains of Dvl and axin are necessary for protein interactions and their ability to regulate beta-catenin stability.	Pubmed	0.0126	1	0.01505	0.1685	1	5	CTNNB1
Pubmed	34353359	Expression of Sonic Hedgehog and pathway components in the embryonic mouse head: anatomical relationships between regulators of positive and negative feedback.	Pubmed	0.0126	1	0.01505	0.1685	1	5	GLI1
Pubmed	23861881	miR-1915 and miR-1225-5p regulate the expression of CD133, PAX2 and TLR2 in adult renal progenitor cells.	Pubmed	0.0126	1	0.01505	0.1685	1	5	PAX2
Pubmed	17537403	Identification of apoptosis-related PLZF target genes.	Pubmed	0.0126	1	0.01505	0.1685	1	5	TERT
Pubmed	31130868	Trps1 Regulates Development of Craniofacial Skeleton and Is Required for the Initiation of Palatal Shelves Fusion.	Pubmed	0.0126	1	0.01505	0.1685	1	5	CTNNB1
Pubmed	19995909	Pin1 facilitates the phosphorylation-dependent ubiquitination of SF-1 to regulate gonadotropin beta-subunit gene transcription.	Pubmed	0.0126	1	0.01505	0.1685	1	5	CTNNB1
Pubmed	19751190	Transcriptional mechanisms by the coregulator MAML1.	Pubmed	0.0126	1	0.01505	0.1685	1	5	CTNNB1
Pubmed	19559697	Hedgehog signal activation coordinates proliferation and differentiation of fetal liver progenitor cells.	Pubmed	0.0126	1	0.01505	0.1685	1	5	GLI1
Pubmed	7890674	The APC protein and E-cadherin form similar but independent complexes with alpha-catenin, beta-catenin, and plakoglobin.	Pubmed	0.0126	1	0.01505	0.1685	1	5	CTNNB1
Pubmed	17102134	G protein-coupled receptor kinase 2-mediated phosphorylation of downstream regulatory element antagonist modulator regulates membrane trafficking of Kv4.2 potassium channel.	Pubmed	0.0126	1	0.01505	0.1685	1	5	PPP3CA
Pubmed	31685822	A novel mouse model demonstrates that oncogenic melanocyte stem cells engender melanoma resembling human disease.	Pubmed	0.0126	1	0.01505	0.1685	1	5	CTNNB1
Pubmed	31866999	Vitamin D Receptor Inhibits NLRP3 Activation by Impeding Its BRCC3-Mediated Deubiquitination.	Pubmed	0.0126	1	0.01505	0.1685	1	5	VDR
Pubmed	29792854	Bergmann glial Sonic hedgehog signaling activity is required for proper cerebellar cortical expansion and architecture.	Pubmed	0.0126	1	0.01505	0.1685	1	5	GLI1
Pubmed	21984703	Autoreactive Tbet-positive CD4 T cells develop independent of classic Th1 cytokine signaling during experimental autoimmune encephalomyelitis.	Pubmed	0.0126	1	0.01505	0.1685	1	5	STAT1
Pubmed	7661851	Animal models of polycystic kidney disease.	Pubmed	0.0126	1	0.01505	0.1685	1	5	BICC1
Pubmed	19342595	The SWI/SNF chromatin remodeling complex regulates myocardin-induced smooth muscle-specific gene expression.	Pubmed	0.0126	1	0.01505	0.1685	1	5	MYOCD
Pubmed	36675134	Cytoplasmic Expression of TP53INP2 Modulated by Demethylase FTO and Mutant NPM1 Promotes Autophagy in Leukemia Cells.	Pubmed	0.0126	1	0.01505	0.1685	1	5	NPM1
Pubmed	18596232	RACK1 regulates directional cell migration by acting on G betagamma at the interface with its effectors PLC beta and PI3K gamma.	Pubmed	0.0126	1	0.01505	0.1685	1	5	GNB1
Pubmed	20717167	FGF21 signalling pathway and metabolic traits - genetic association analysis.	Pubmed	0.0126	1	0.01505	0.1685	1	5	FGFR1
Pubmed	8524402	Crystal structures of human calcineurin and the human FKBP12-FK506-calcineurin complex.	Pubmed	0.0126	1	0.01505	0.1685	1	5	PPP3CA
Pubmed	22065575	The WD40 repeat protein WDR26 binds G?? and promotes G??-dependent signal transduction and leukocyte migration.	Pubmed	0.0126	1	0.01505	0.1685	1	5	GNB1
Pubmed	15238421	KLRL1, a novel killer cell lectinlike receptor, inhibits natural killer cell cytotoxicity.	Pubmed	0.0126	1	0.01505	0.1685	1	5	PTPN11
Pubmed	26288357	Fate of Prominin-1 Expressing Dermal Papilla Cells during Homeostasis, Wound Healing and Wnt Activation.	Pubmed	0.0126	1	0.01505	0.1685	1	5	CTNNB1
Pubmed	12748192	Phosphorylation of threonine 10 on CKBBP1/SAG/ROC2/Rbx2 by protein kinase CKII promotes the degradation of IkappaBalpha and p27Kip1.	Pubmed	0.0126	1	0.01505	0.1685	1	5	CDKN1B
Pubmed	26107632	Erythropoiesis and Blood Pressure Are Regulated via AT1 Receptor by Distinctive Pathways.	Pubmed	0.0126	1	0.01505	0.1685	1	5	AGT
Pubmed	18789440	IFN-gamma down-regulates ABCA1 expression by inhibiting LXRalpha in a JAK/STAT signaling pathway-dependent manner.	Pubmed	0.0126	1	0.01505	0.1685	1	5	STAT1
Pubmed	20164212	Diazoxide-responsive hyperinsulinemic hypoglycemia caused by HNF4A gene mutations.	Pubmed	0.0126	1	0.01505	0.1685	1	5	ABCC8
Pubmed	19738092	Genetic modifiers of liver disease in cystic fibrosis.	Pubmed	0.0126	1	0.01505	0.1685	1	5	ACE
Pubmed	19246642	Beta-glycoglycosphingolipid-induced alterations of the STAT signaling pathways are dependent on CD1d and the lipid raft protein flotillin-2.	Pubmed	0.0126	1	0.01505	0.1685	1	5	STAT1
Pubmed	18694567	Mouse maelstrom, a component of nuage, is essential for spermatogenesis and transposon repression in meiosis.	Pubmed	0.0126	1	0.01505	0.1685	1	5	RAD51
Pubmed	28403117	Association of the ACE, GSTM1, IL-6, NOS3, and CYP1A1 polymorphisms with susceptibility of mycoplasma pneumoniae pneumonia in Chinese children.	Pubmed	0.0126	1	0.01505	0.1685	1	5	ACE
Pubmed	21463115	Polymorphisms and haplotypes in multidrug resistance 1 gene are not associated with chronic lymphocytic leukemia susceptibility and prognostic parameters of chronic lymphocytic leukemia in Chinese population.	Pubmed	0.0126	1	0.01505	0.1685	1	5	ZAP70
Pubmed	22850631	The importance of E-cadherin binding partners to evaluate the pathogenicity of E-cadherin missense mutations associated to HDGC.	Pubmed	0.0126	1	0.01505	0.1685	1	5	CTNNB1
Pubmed	27758766	Fzd7 (Frizzled-7) Expressed by Endothelial Cells Controls Blood Vessel Formation Through Wnt/?-Catenin Canonical Signaling.	Pubmed	0.0126	1	0.01505	0.1685	1	5	CTNNB1
Pubmed	15843522	IL-2 increases human telomerase reverse transcriptase activity transcriptionally and posttranslationally through phosphatidylinositol 3'-kinase/Akt, heat shock protein 90, and mammalian target of rapamycin in transformed NK cells.	Pubmed	0.0126	1	0.01505	0.1685	1	5	TERT
Pubmed	22401175	Gene expression analysis of rheumatoid arthritis synovial lining regions by cDNA microarray combined with laser microdissection: up-regulation of inflammation-associated STAT1, IRF1, CXCL9, CXCL10, and CCL5.	Pubmed	0.0126	1	0.01505	0.1685	1	5	STAT1
Pubmed	22041457	Wnt/?-catenin pathway forms a negative feedback loop during TGF-?1 induced human normal skin fibroblast-to-myofibroblast transition.	Pubmed	0.0126	1	0.01505	0.1685	1	5	CTNNB1
Pubmed	9438383	p27Kip1 is expressed transiently in developing myotomes and enhances myogenesis.	Pubmed	0.0126	1	0.01505	0.1685	1	5	CDKN1B
Pubmed	9837900	Calmodulin is essential for cyclin-dependent kinase 4 (Cdk4) activity and nuclear accumulation of cyclin D1-Cdk4 during G1.	Pubmed	0.0126	1	0.01505	0.1685	1	5	CCND1
Pubmed	8235613	Interaction of Shc with the zeta chain of the T cell receptor upon T cell activation.	Pubmed	0.0126	1	0.01505	0.1685	1	5	ZAP70
Pubmed	15924139	TRPC6 is a glomerular slit diaphragm-associated channel required for normal renal function.	Pubmed	0.0126	1	0.01505	0.1685	1	5	NPHS2
Pubmed	15924147	Lack of the architectural factor HMGA1 causes insulin resistance and diabetes in humans and mice.	Pubmed	0.0126	1	0.01505	0.1685	1	5	INSR
Pubmed	20671117	Association of Shp2 with phosphorylated IL-22R1 is required for interleukin-22-induced MAP kinase activation.	Pubmed	0.0126	1	0.01505	0.1685	1	5	PTPN11
Pubmed	24315444	Distinct functions for Wnt/?-catenin in hair follicle stem cell proliferation and survival and interfollicular epidermal homeostasis.	Pubmed	0.0126	1	0.01505	0.1685	1	5	CTNNB1
Pubmed	29511336	Myocardin regulates mitochondrial calcium homeostasis and prevents permeability transition.	Pubmed	0.0126	1	0.01505	0.1685	1	5	MYOCD
Pubmed	12024036	Functional cooperation between c-Cbl and Src-like adaptor protein 2 in the negative regulation of T-cell receptor signaling.	Pubmed	0.0126	1	0.01505	0.1685	1	5	ZAP70
Pubmed	28694256	Multiple modes of Lrp4 function in modulation of Wnt/?-catenin signaling during tooth development.	Pubmed	0.0126	1	0.01505	0.1685	1	5	GLI1
Pubmed	11124519	Genomic organization and chromosome location of the murine Rpl23 gene.	Pubmed	0.0126	1	0.01505	0.1685	1	5	WNT3
Pubmed	22679513	Methylation defect in imprinted genes detected in patients with an Albright's hereditary osteodystrophy like phenotype and platelet Gs hypofunction.	Pubmed	0.0126	1	0.01505	0.1685	1	5	H19
Pubmed	22354554	Genome-wide association analysis of juvenile idiopathic arthritis identifies a new susceptibility locus at chromosomal region 3q13.	Pubmed	0.0126	1	0.01505	0.1685	1	5	JMJD1C
Pubmed	2499515	Ath-2, a second gene determining atherosclerosis susceptibility and high density lipoprotein levels in mice.	Pubmed	0.0126	1	0.01505	0.1685	1	5	APOA1
Pubmed	12677005	A thyrotoxic skeletal phenotype of advanced bone formation in mice with resistance to thyroid hormone.	Pubmed	0.0126	1	0.01505	0.1685	1	5	FGFR1
Pubmed	9512503	E-cadherin mediated cell adhesion recruits SAP97 into the cortical cytoskeleton.	Pubmed	0.0126	1	0.01505	0.1685	1	5	CTNNB1
Pubmed	2788574	The cytoplasmic domain of the cell adhesion molecule uvomorulin associates with three independent proteins structurally related in different species.	Pubmed	0.0126	1	0.01505	0.1685	1	5	CTNNB1
Pubmed	17442925	Unequal contribution of Akt isoforms in the double-negative to double-positive thymocyte transition.	Pubmed	0.0126	1	0.01505	0.1685	1	5	AKT3
Pubmed	27287804	A distal 594?bp ECR specifies Hmx1 expression in pinna and lateral facial morphogenesis and is regulated by the Hox-Pbx-Meis complex.	Pubmed	0.0126	1	0.01505	0.1685	1	5	PBX1
Pubmed	22984995	Elevated expression of calcineurin subunits during active mineralization of developing mouse molar teeth.	Pubmed	0.0126	1	0.01505	0.1685	1	5	PPP3CA
Pubmed	9331350	Netrin-1 and DCC mediate axon guidance locally at the optic disc: loss of function leads to optic nerve hypoplasia.	Pubmed	0.0126	1	0.01505	0.1685	1	5	PAX2
Pubmed	29031523	6-Hydroxy-3-O-methyl-kaempferol 6-O-glucopyranoside potentiates the anti-proliferative effect of interferon ?/? by promoting activation of the JAK/STAT signaling by inhibiting SOCS3 in hepatocellular carcinoma cells.	Pubmed	0.0126	1	0.01505	0.1685	1	5	STAT1
Pubmed	33296651	Reduction of mNAT1/hNAT2 Contributes to Cerebral Endothelial Necroptosis and A? Accumulation in Alzheimer's Disease.	Pubmed	0.0126	1	0.01505	0.1685	1	5	INSR
Pubmed	12391611	Impaired cell cycle control of neuronal precursor cells in the neocortical primordium of presenilin-1-deficient mice.	Pubmed	0.0126	1	0.01505	0.1685	1	5	CTNNB1
Pubmed	22474255	Loss of angiotensin-converting enzyme-2 exacerbates diabetic cardiovascular complications and leads to systolic and vascular dysfunction: a critical role of the angiotensin II/AT1 receptor axis.	Pubmed	0.0126	1	0.01505	0.1685	1	5	AGT
Pubmed	31758962	FGF23 induced left ventricular hypertrophy mediated by FGFR4 signaling in the myocardium is attenuated by soluble Klotho in mice.	Pubmed	0.0126	1	0.01505	0.1685	1	5	FGFR1
Pubmed	17562706	Identification of CLEC12B, an inhibitory receptor on myeloid cells.	Pubmed	0.0126	1	0.01505	0.1685	1	5	PTPN11
Pubmed	20526344	An immunoglobulin-like receptor, Allergin-1, inhibits immunoglobulin E-mediated immediate hypersensitivity reactions.	Pubmed	0.0126	1	0.01505	0.1685	1	5	PTPN11
Pubmed	22305526	RAD51 haploinsufficiency causes congenital mirror movements in humans.	Pubmed	0.0126	1	0.01505	0.1685	1	5	RAD51
Pubmed	29212950	PI3K? inactivation in leptin receptor cells increases leptin sensitivity but disrupts growth and reproduction.	Pubmed	0.0126	1	0.01505	0.1685	1	5	INSR
Pubmed	20007712	Differential regulation of phospholipase C-beta2 activity and membrane interaction by Galphaq, Gbeta1gamma2, and Rac2.	Pubmed	0.0126	1	0.01505	0.1685	1	5	GNB1
Pubmed	21705713	Gender-specific interplay of signaling through ?-catenin and CAR in the regulation of xenobiotic-induced hepatocyte proliferation.	Pubmed	0.0126	1	0.01505	0.1685	1	5	CTNNB1
Pubmed	22837488	Cutting edge: suppression of GM-CSF expression in murine and human T cells by IL-27.	Pubmed	0.0126	1	0.01505	0.1685	1	5	STAT1
Pubmed	14976252	Intact type 1 immunity and immune-associated coagulative responses in mice lacking IFN gamma-inducible fibrinogen-like protein 2.	Pubmed	0.0126	1	0.01505	0.1685	1	5	STAT1
Pubmed	24700412	?-catenin signaling in murine liver zonation and regeneration: a Wnt-Wnt situation!	Pubmed	0.0126	1	0.01505	0.1685	1	5	CTNNB1
Pubmed	19015638	ILEI requires oncogenic Ras for the epithelial to mesenchymal transition of hepatocytes and liver carcinoma progression.	Pubmed	0.0126	1	0.01505	0.1685	1	5	CTNNB1
Pubmed	18728232	Forkhead transcription factors (FoxOs) promote apoptosis of insulin-resistant macrophages during cholesterol-induced endoplasmic reticulum stress.	Pubmed	0.0126	1	0.01505	0.1685	1	5	INSR
Pubmed	16407829	Alterations of the Wnt signaling pathway during the neoplastic progression of Barrett's esophagus.	Pubmed	0.0126	1	0.01505	0.1685	1	5	CTNNB1
Pubmed	26881702	Expression profile and overexpression outcome indicate a role for ?Klotho in skeletal muscle fibro/adipogenesis.	Pubmed	0.0126	1	0.01505	0.1685	1	5	FGFR1
Pubmed	18716223	Wnt regulates axon behavior through changes in microtubule growth directionality: a new role for adenomatous polyposis coli.	Pubmed	0.0126	1	0.01505	0.1685	1	5	WNT3
Pubmed	24462873	Effect of adiponectin on cardiac ?-catenin signaling pathway under angiotensin II infusion.	Pubmed	0.0126	1	0.01505	0.1685	1	5	CTNNB1
Pubmed	25087893	D-cyclins repress apoptosis in hematopoietic cells by controlling death receptor Fas and its ligand FasL.	Pubmed	0.0126	1	0.01505	0.1685	1	5	CCND1
Pubmed	22763476	Genome-wide linkage and association scans for pulse pressure in Chinese twins.	Pubmed	0.0126	1	0.01505	0.1685	1	5	PPP3CA
Pubmed	19834108	Jak/STAT signaling pathway regulates nox1 and nox4-based NADPH oxidase in human aortic smooth muscle cells.	Pubmed	0.0126	1	0.01505	0.1685	1	5	STAT1
Pubmed	26771241	Compartmentalized Epidermal Activation of ?-Catenin Differentially Affects Lineage Reprogramming and Underlies Tumor Heterogeneity.	Pubmed	0.0126	1	0.01505	0.1685	1	5	CTNNB1
Pubmed	31262711	TRAF6 function as a novel co-regulator of Wnt3a target genes in prostate cancer.	Pubmed	0.0126	1	0.01505	0.1685	1	5	CTNNB1
Pubmed	15792957	Activation of the rat renin promoter by HOXD10.PBX1b.PREP1, Ets-1, and the intracellular domain of notch.	Pubmed	0.0126	1	0.01505	0.1685	1	5	PBX1
Pubmed	33705489	Norovirus evolution in immunodeficient mice reveals potentiated pathogenicity via a single nucleotide change in the viral capsid.	Pubmed	0.0126	1	0.01505	0.1685	1	5	STAT1
Pubmed	19106159	Beta-catenin induces beta-TrCP-mediated PER2 degradation altering circadian clock gene expression in intestinal mucosa of ApcMin/+ mice.	Pubmed	0.0126	1	0.01505	0.1685	1	5	CTNNB1
Pubmed	28641114	A Critical Role of Presynaptic Cadherin/Catenin/p140Cap Complexes in Stabilizing Spines and Functional Synapses in the Neocortex.	Pubmed	0.0126	1	0.01505	0.1685	1	5	CTNNB1
Pubmed	25313067	Angiotensin II signaling via protein kinase C phosphorylates Kelch-like 3, preventing WNK4 degradation.	Pubmed	0.0126	1	0.01505	0.1685	1	5	AGT
Pubmed	11751635	Identification and purification of two distinct complexes containing the five RAD51 paralogs.	Pubmed	0.0126	1	0.01505	0.1685	1	5	RAD51C
Pubmed	17848143	Non-small cell lung carcinoma: cyclin D1, bcl-2, p53, Ki-67 and HER-2 proteins expression in resected tumors.	Pubmed	0.0126	1	0.01505	0.1685	1	5	CCND1
Pubmed	16792529	A WD-FYVE protein binds to the kinases Akt and PKCzeta/lambda.	Pubmed	0.0126	1	0.01505	0.1685	1	5	PRKCZ
Pubmed	30548789	Impaired intermediate formation in mouse embryos expressing reduced levels of Tbx6.	Pubmed	0.0126	1	0.01505	0.1685	1	5	PAX2
Pubmed	11712088	Expression and interaction of different catenins in colorectal carcinoma cells.	Pubmed	0.0126	1	0.01505	0.1685	1	5	CTNNB1
Pubmed	22653977	FANCL ubiquitinates ?-catenin and enhances its nuclear function.	Pubmed	0.0126	1	0.01505	0.1685	1	5	CTNNB1
Pubmed	19098903	SRF and myocardin regulate LRP-mediated amyloid-beta clearance in brain vascular cells.	Pubmed	0.0126	1	0.01505	0.1685	1	5	MYOCD
Pubmed	12138115	Frizzled-9 is activated by Wnt-2 and functions in Wnt/beta -catenin signaling.	Pubmed	0.0126	1	0.01505	0.1685	1	5	CTNNB1
Pubmed	26327117	Generation and Validation of miR-142 Knock Out Mice.	Pubmed	0.0126	1	0.01505	0.1685	1	5	CTNNB1
Pubmed	10753860	Binding of liganded vitamin D receptor to the vitamin D receptor interacting protein coactivator complex induces interaction with RNA polymerase II holoenzyme.	Pubmed	0.0126	1	0.01505	0.1685	1	5	VDR
Pubmed	19049980	SKI and MEL1 cooperate to inhibit transforming growth factor-beta signal in gastric cancer cells.	Pubmed	0.0126	1	0.01505	0.1685	1	5	PRDM16
Pubmed	20227043	An activated ErbB3/NRG1 autocrine loop supports in vivo proliferation in ovarian cancer cells.	Pubmed	0.0126	1	0.01505	0.1685	1	5	ERBB3
Pubmed	26677902	Induction of cell cycle arrest via the p21, p27-cyclin E,A/Cdk2 pathway in SMMC-7721 hepatoma cells by clioquinol.	Pubmed	0.0126	1	0.01505	0.1685	1	5	CDKN1B
Pubmed	11604231	Sam68 is a docking protein linking GAP and PI3K in insulin receptor signaling.	Pubmed	0.0126	1	0.01505	0.1685	1	5	INSR
Pubmed	26329759	AF4 and AF4-MLL mediate transcriptional elongation of 5-lipoxygenase mRNA by 1, 25-dihydroxyvitamin D3.	Pubmed	0.0126	1	0.01505	0.1685	1	5	VDR
Pubmed	20301568	Beckwith-Wiedemann Syndrome	Pubmed	0.0126	1	0.01505	0.1685	1	5	H19
Pubmed	18973687	HOX cofactors expression and regulation in the human ovary.	Pubmed	0.0126	1	0.01505	0.1685	1	5	PBX1
Pubmed	11714710	Differential effects of heparin saccharides on the formation of specific fibroblast growth factor (FGF) and FGF receptor complexes.	Pubmed	0.0126	1	0.01505	0.1685	1	5	FGFR1
Pubmed	18562319	Heterogeneous nuclear ribonucleoprotein A1 regulates cyclin D1 and c-myc internal ribosome entry site function through Akt signaling.	Pubmed	0.0126	1	0.01505	0.1685	1	5	CCND1
Pubmed	10655513	Overexpression of M68/DcR3 in human gastrointestinal tract tumors independent of gene amplification and its location in a four-gene cluster.	Pubmed	0.0126	1	0.01505	0.1685	1	5	RTEL1
Pubmed	10655584	Activation of EphA2 kinase suppresses integrin function and causes focal-adhesion-kinase dephosphorylation.	Pubmed	0.0126	1	0.01505	0.1685	1	5	PTPN11
Pubmed	30078553	Brown Adipose Tissue Controls Skeletal Muscle Function via the Secretion of Myostatin.	Pubmed	0.0126	1	0.01505	0.1685	1	5	PRDM16
Pubmed	30776325	Expression of progesterone receptor, estrogen receptors ? and ?, and kisspeptin in the hypothalamus during perinatal development of gonad-lacking steroidogenic factor-1 knockout mice.	Pubmed	0.0126	1	0.01505	0.1685	1	5	KISS1
Pubmed	22266871	Inhibition of Gli1 results in altered c-Jun activation, inhibition of cisplatin-induced upregulation of ERCC1, XPD and XRCC1, and inhibition of platinum-DNA adduct repair.	Pubmed	0.0126	1	0.01505	0.1685	1	5	GLI1
Pubmed	26148513	Dissecting the roles of human BUB1 in the spindle assembly checkpoint.	Pubmed	0.0126	1	0.01505	0.1685	1	5	KNL1
Pubmed	10692450	Thrombin inhibits tumor cell growth in association with up-regulation of p21(waf/cip1) and caspases via a p53-independent, STAT-1-dependent pathway.	Pubmed	0.0126	1	0.01505	0.1685	1	5	STAT1
Pubmed	16513652	Negative regulation of LRP6 function by casein kinase I epsilon phosphorylation.	Pubmed	0.0126	1	0.01505	0.1685	1	5	CTNNB1
Pubmed	27702761	SENP1 regulates IFN-?-STAT1 signaling through STAT3-SOCS3 negative feedback loop.	Pubmed	0.0126	1	0.01505	0.1685	1	5	STAT1
Pubmed	22748924	Structure of a glomulin-RBX1-CUL1 complex: inhibition of a RING E3 ligase through masking of its E2-binding surface.	Pubmed	0.0126	1	0.01505	0.1685	1	5	CDKN1B
Pubmed	8139914	The expression pattern of Id4, a novel dominant negative helix-loop-helix protein, is distinct from Id1, Id2 and Id3.	Pubmed	0.0126	1	0.01505	0.1685	1	5	VDR
Pubmed	20301620	Permanent Neonatal Diabetes Mellitus	Pubmed	0.0126	1	0.01505	0.1685	1	5	ABCC8
Pubmed	28751523	CCL3 is a key mediator for the leukemogenic effect of Ptpn11-activating mutations in the stem-cell microenvironment.	Pubmed	0.0126	1	0.01505	0.1685	1	5	PTPN11
Pubmed	10523646	PBX and MEIS as non-DNA-binding partners in trimeric complexes with HOX proteins.	Pubmed	0.0126	1	0.01505	0.1685	1	5	PBX1
Pubmed	24939300	Downregulation of LncRNAH19 and MiR-675 promotes migration and invasion of human hepatocellular carcinoma cells through AKT/GSK-3?/Cdc25A signaling pathway.	Pubmed	0.0126	1	0.01505	0.1685	1	5	H19
Pubmed	14741691	Ca2+/calmodulin-dependent protein phosphatase calcineurin mediates the expression of iNOS through IKK and NF-kappaB activity in LPS-stimulated mouse peritoneal macrophages and RAW 264.7 cells.	Pubmed	0.0126	1	0.01505	0.1685	1	5	PPP3CA
Pubmed	10954424	The mammalian homologue of the Caenorhabditis elegans polarity protein PAR-6 is a binding partner for the Rho GTPases Cdc42 and Rac1.	Pubmed	0.0126	1	0.01505	0.1685	1	5	CTNNB1
Pubmed	25915586	Lineage fate of ductular reactions in liver injury and carcinogenesis.	Pubmed	0.0126	1	0.01505	0.1685	1	5	CTNNB1
Pubmed	27846906	Upregulation of miR-501-5p activates the wnt/?-catenin signaling pathway and enhances stem cell-like phenotype in gastric cancer.	Pubmed	0.0126	1	0.01505	0.1685	1	5	CTNNB1
Pubmed	7916325	Deletion map of the coloboma (Cm) locus on mouse chromosome 2.	Pubmed	0.0126	1	0.01505	0.1685	1	5	PLCB1
Pubmed	6735174	Conserved linkage within a 4-cM region of mouse chromosome 9 and human chromosome 11.	Pubmed	0.0126	1	0.01505	0.1685	1	5	APOA1
Pubmed	18096999	Cutting edge: a key pathogenic role of IL-27 in T cell- mediated hepatitis.	Pubmed	0.0126	1	0.01505	0.1685	1	5	STAT1
Pubmed	17008323	Ginsenoside-Rg1 induces vascular endothelial growth factor expression through the glucocorticoid receptor-related phosphatidylinositol 3-kinase/Akt and beta-catenin/T-cell factor-dependent pathway in human endothelial cells.	Pubmed	0.0126	1	0.01505	0.1685	1	5	CTNNB1
Pubmed	32859226	mGluR5 regulates REST/NRSF signaling through N-cadherin/?-catenin complex in Huntington's disease.	Pubmed	0.0126	1	0.01505	0.1685	1	5	CTNNB1
Pubmed	30487575	Selective expansion of myeloid and NK cells in humanized mice yields human-like vaccine responses.	Pubmed	0.0126	1	0.01505	0.1685	1	5	MCPH1
Pubmed	16753179	The third 20 amino acid repeat is the tightest binding site of APC for beta-catenin.	Pubmed	0.0126	1	0.01505	0.1685	1	5	CTNNB1
Pubmed	28618963	Noxin promotes proliferation of breast cancer cells via P38-ATF2 signaling pathway.	Pubmed	0.0126	1	0.01505	0.1685	1	5	CCND1
Pubmed	31125253	Platelet-derived growth factor receptor-? is essential for cardiac fibroblast survival.	Pubmed	0.0126	1	0.01505	0.1685	1	5	GLI1
Pubmed	15682390	Developmental profile of ErbB receptors in murine central nervous system: implications for functional interactions.	Pubmed	0.0126	1	0.01505	0.1685	1	5	ERBB3
Pubmed	22000412	Structure of a Blinkin-BUBR1 complex reveals an interaction crucial for kinetochore-mitotic checkpoint regulation via an unanticipated binding Site.	Pubmed	0.0126	1	0.01505	0.1685	1	5	KNL1
Pubmed	28330622	DIDO as a Switchboard that Regulates Self-Renewal and Differentiation in Embryonic Stem Cells.	Pubmed	0.0126	1	0.01505	0.1685	1	5	PRKCZ
Pubmed	18493980	Bacillus anthracis spores and lethal toxin induce IL-1beta via functionally distinct signaling pathways.	Pubmed	0.0126	1	0.01505	0.1685	1	5	STAT1
Pubmed	18466329	Regulation of neural progenitor cell motility by ceramide and potential implications for mouse brain development.	Pubmed	0.0126	1	0.01505	0.1685	1	5	CTNNB1
Pubmed	15743817	Congenital semilunar valvulogenesis defect in mice deficient in phospholipase C epsilon.	Pubmed	0.0126	1	0.01505	0.1685	1	5	PLCE1
Pubmed	14560030	Molecular mechanism for a role of SHP2 in epidermal growth factor receptor signaling.	Pubmed	0.0126	1	0.01505	0.1685	1	5	PTPN11
Pubmed	35563756	The Ash2l SDI Domain Is Required to Maintain the Stability and Binding of DPY30.	Pubmed	0.0126	1	0.01505	0.1685	1	5	CCND1
Pubmed	16983346	HIV-1 Vpr induces ATM-dependent cellular signal with enhanced homologous recombination.	Pubmed	0.0126	1	0.01505	0.1685	1	5	RAD51
Pubmed	21242974	Methylation by protein arginine methyltransferase 1 increases stability of Axin, a negative regulator of Wnt signaling.	Pubmed	0.0126	1	0.01505	0.1685	1	5	CTNNB1
Pubmed	31943082	SPECC1L regulates palate development downstream of IRF6.	Pubmed	0.0126	1	0.01505	0.1685	1	5	CTNNB1
Pubmed	21541287	Wnt4 enhances murine hematopoietic progenitor cell expansion through a planar cell polarity-like pathway.	Pubmed	0.0126	1	0.01505	0.1685	1	5	CTNNB1
Pubmed	16322693	Involvement of CUL4 ubiquitin E3 ligases in regulating CDK inhibitors Dacapo/p27Kip1 and cyclin E degradation.	Pubmed	0.0126	1	0.01505	0.1685	1	5	CDKN1B
Pubmed	9355737	Stat1 associates with c-kit and is activated in response to stem cell factor.	Pubmed	0.0126	1	0.01505	0.1685	1	5	STAT1
Pubmed	16356174	Mutations in APC, CTNNB1 and K-ras genes and expression of hMLH1 in sporadic colorectal carcinomas from the Netherlands Cohort Study.	Pubmed	0.0126	1	0.01505	0.1685	1	5	CTNNB1
Pubmed	26689676	Chronic inflammation imposes aberrant cell fate in regenerating epithelia through mechanotransduction.	Pubmed	0.0126	1	0.01505	0.1685	1	5	CTNNB1
Pubmed	25411503	Auditory hair cell-specific deletion of p27Kip1 in postnatal mice promotes cell-autonomous generation of new hair cells and normal hearing.	Pubmed	0.0126	1	0.01505	0.1685	1	5	CDKN1B
Pubmed	23460737	GRB2-mediated recruitment of THEMIS to LAT is essential for thymocyte development.	Pubmed	0.0126	1	0.01505	0.1685	1	5	ZAP70
Pubmed	28425505	Novel interactions of the von Hippel-Lindau (pVHL) tumor suppressor with the CDKN1 family of cell cycle inhibitors.	Pubmed	0.0126	1	0.01505	0.1685	1	5	CDKN1B
Pubmed	19696444	Novel mechanisms of fibroblast growth factor receptor 1 regulation by extracellular matrix protein anosmin-1.	Pubmed	0.0126	1	0.01505	0.1685	1	5	FGFR1
Pubmed	21278786	PI3K inhibition results in enhanced HER signaling and acquired ERK dependency in HER2-overexpressing breast cancer.	Pubmed	0.0126	1	0.01505	0.1685	1	5	ERBB3
Pubmed	31619669	IL-36 promotes anti-viral immunity by boosting sensitivity to IFN-?/? in IRF1 dependent and independent manners.	Pubmed	0.0126	1	0.01505	0.1685	1	5	STAT1
Pubmed	16611981	Sonic hedgehog signaling regulates Gli2 transcriptional activity by suppressing its processing and degradation.	Pubmed	0.0126	1	0.01505	0.1685	1	5	GLI1
Pubmed	23950177	Ubiquitin-mediated interaction of p210 BCR/ABL with ?-catenin supports disease progression in a murine model for chronic myelogenous leukemia.	Pubmed	0.0126	1	0.01505	0.1685	1	5	CTNNB1
Pubmed	33318036	SWI/SNF Complex Mutations Promote Thyroid Tumor Progression and Insensitivity to Redifferentiation Therapies.	Pubmed	0.0126	1	0.01505	0.1685	1	5	ARID1A
Pubmed	24700818	A Gli silencer is required for robust repression of gremlin in the vertebrate limb bud.	Pubmed	0.0126	1	0.01505	0.1685	1	5	GLI1
Pubmed	25675191	Dysregulation of CDK inhibitors and p53 in HPV-negative endocervical adenocarcinoma.	Pubmed	0.0126	1	0.01505	0.1685	1	5	CDKN1B
Pubmed	20227366	Loss of the tumor suppressor CYLD enhances Wnt/beta-catenin signaling through K63-linked ubiquitination of Dvl.	Pubmed	0.0126	1	0.01505	0.1685	1	5	CTNNB1
Pubmed	24844667	Pathogenic potential of interferon ?? in acute influenza infection.	Pubmed	0.0126	1	0.01505	0.1685	1	5	STAT1
Pubmed	19179534	A human telomerase holoenzyme protein required for Cajal body localization and telomere synthesis.	Pubmed	0.0126	1	0.01505	0.1685	1	5	TERT
Pubmed	17633135	Effect of angiotensin II on primary cardiac fibroblast matrix metalloproteinase activities.	Pubmed	0.0126	1	0.01505	0.1685	1	5	AGT
Pubmed	27748371	Estrogen promotes megakaryocyte polyploidization via estrogen receptor beta-mediated transcription of GATA1.	Pubmed	0.0126	1	0.01505	0.1685	1	5	STAT1
Pubmed	12464630	A nucleolar mechanism controlling cell proliferation in stem cells and cancer cells.	Pubmed	0.0126	1	0.01505	0.1685	1	5	NPM1
Pubmed	26411342	Calcineurin Links Mitochondrial Elongation with Energy Metabolism.	Pubmed	0.0126	1	0.01505	0.1685	1	5	PPP3CA
Pubmed	9054500	Integrin alpha8beta1 is critically important for epithelial-mesenchymal interactions during kidney morphogenesis.	Pubmed	0.0126	1	0.01505	0.1685	1	5	PAX2
Pubmed	25533351	ELAVL1 modulates transcriptome-wide miRNA binding in murine macrophages.	Pubmed	0.0126	1	0.01505	0.1685	1	5	CDKN1B
Pubmed	20457601	CIN85/RukL is a novel binding partner of nephrin and podocin and mediates slit diaphragm turnover in podocytes.	Pubmed	0.0126	1	0.01505	0.1685	1	5	NPHS2
Pubmed	28939680	Mobilizing Transit-Amplifying Cell-Derived Ectopic Progenitors Prevents Hair Loss from Chemotherapy or Radiation Therapy.	Pubmed	0.0126	1	0.01505	0.1685	1	5	CTNNB1
Pubmed	23349480	Liver sinusoidal endothelial cells link hyperinsulinemia to hepatic insulin resistance.	Pubmed	0.0126	1	0.01505	0.1685	1	5	INSR
Pubmed	20687780	Prevalence of angiotensin-converting enzyme, methylenetetrahydrofolate reductase, Factor V Leiden, prothrombin and apolipoprotein E gene polymorphisms in Morocco.	Pubmed	0.0126	1	0.01505	0.1685	1	5	ACE
Pubmed	20107831	Are calcineurin genes associated with endurance phenotype traits?	Pubmed	0.0126	1	0.01505	0.1685	1	5	PPP3CA
Pubmed	15660729	Clinical characteristics, beta-cell function, HLA class II and mutations in MODY genes in non-paediatric subjects with Type 1 diabetes without pancreatic autoantibodies.	Pubmed	0.0126	1	0.01505	0.1685	1	5	HNF1A
Pubmed	21191416	Expression of matrix metalloproteinase-13 is controlled by IL-13 via PI3K/Akt3 and PKC-? in normal human dermal fibroblasts.	Pubmed	0.0126	1	0.01505	0.1685	1	5	AKT3
Pubmed	15767667	Kinase activation through dimerization by human SH2-B.	Pubmed	0.0126	1	0.01505	0.1685	1	5	INSR
Pubmed	25521223	Pilomyxoid Astrocytoma (PMA) Shows Significant Differences in Gene Expression vs. Pilocytic Astrocytoma (PA) and Variable Tendency Toward Maturation to PA.	Pubmed	0.0126	1	0.01505	0.1685	1	5	H19
Pubmed	8666231	Essential role of stromal mesenchyme in kidney morphogenesis revealed by targeted disruption of Winged Helix transcription factor BF-2.	Pubmed	0.0126	1	0.01505	0.1685	1	5	PAX2
Pubmed	8666233	Mammalian p50Cdc37 is a protein kinase-targeting subunit of Hsp90 that binds and stabilizes Cdk4.	Pubmed	0.0126	1	0.01505	0.1685	1	5	CCND1
Pubmed	17698606	SCAPER, a novel cyclin A-interacting protein that regulates cell cycle progression.	Pubmed	0.0126	1	0.01505	0.1685	1	5	CDKN1B
Pubmed	22484283	Macrophage inhibitory cytokine-1 stimulates proliferation of human umbilical vein endothelial cells by up-regulating cyclins D1 and E through the PI3K/Akt-, ERK-, and JNK-dependent AP-1 and E2F activation signaling pathways.	Pubmed	0.0126	1	0.01505	0.1685	1	5	CCND1
Pubmed	20181625	Molecular profiling using tissue microarrays as a tool to identify predictive biomarkers in laryngeal cancer treated with radiotherapy.	Pubmed	0.0126	1	0.01505	0.1685	1	5	CCND1
Pubmed	21276791	Homologous recombination proteins are associated with centrosomes and are required for mitotic stability.	Pubmed	0.0126	1	0.01505	0.1685	1	5	RAD51
Pubmed	19706527	The BH4 domain of Bcl-2 inhibits ER calcium release and apoptosis by binding the regulatory and coupling domain of the IP3 receptor.	Pubmed	0.0126	1	0.01505	0.1685	1	5	PPP3CA
Pubmed	31235702	Vitamin D receptors (VDR), hydroxylases CYP27B1 and CYP24A1 and retinoid-related orphan receptors (ROR) level in human uveal tract and ocular melanoma with different melanization levels.	Pubmed	0.0126	1	0.01505	0.1685	1	5	VDR
Pubmed	10364426	Interferon regulatory transcription factors are constitutively expressed and spatially regulated in the mouse lens.	Pubmed	0.0126	1	0.01505	0.1685	1	5	STAT1
Pubmed	19501566	TGF-beta is necessary for induction of IL-23R and Th17 differentiation by IL-6 and IL-23.	Pubmed	0.0126	1	0.01505	0.1685	1	5	STAT1
Pubmed	30526882	Inhibition of Inflammatory Signaling in Tet2 Mutant Preleukemic Cells Mitigates Stress-Induced Abnormalities and Clonal Hematopoiesis.	Pubmed	0.0126	1	0.01505	0.1685	1	5	PTPN11
Pubmed	19838216	Knockdown of protein tyrosine phosphatase SHP-1 inhibits G1/S progression in prostate cancer cells through the regulation of components of the cell-cycle machinery.	Pubmed	0.0126	1	0.01505	0.1685	1	5	CDKN1B
Pubmed	21768263	Muscarinic activation of Ca2+-activated Cl- current in interstitial cells of Cajal.	Pubmed	0.0126	1	0.01505	0.1685	1	5	CTNNB1
Pubmed	34982030	Transcriptional regulation of neural stem cell expansion in the adult hippocampus.	Pubmed	0.0126	1	0.01505	0.1685	1	5	GLI1
Pubmed	11092553	Characterization, expression analysis and chromosomal mapping of mouse matrix metalloproteinase-19 (MMP-19).	Pubmed	0.0126	1	0.01505	0.1685	1	5	GLI1
Pubmed	12861022	T-cell factor 4N (TCF-4N), a novel isoform of mouse TCF-4, synergizes with beta-catenin to coactivate C/EBPalpha and steroidogenic factor 1 transcription factors.	Pubmed	0.0126	1	0.01505	0.1685	1	5	CTNNB1
Pubmed	18936100	Dapper1 is a nucleocytoplasmic shuttling protein that negatively modulates Wnt signaling in the nucleus.	Pubmed	0.0126	1	0.01505	0.1685	1	5	CTNNB1
Pubmed	10700187	Mice mutant for Egfr and Shp2 have defective cardiac semilunar valvulogenesis.	Pubmed	0.0126	1	0.01505	0.1685	1	5	PTPN11
Pubmed	31658997	Inflammation Triggers Liver X Receptor-Dependent Lipogenesis.	Pubmed	0.0126	1	0.01505	0.1685	1	5	STAT1
Pubmed	18650932	Par-4 inhibits Akt and suppresses Ras-induced lung tumorigenesis.	Pubmed	0.0126	1	0.01505	0.1685	1	5	PRKCZ
Pubmed	19047045	Sox9 inhibits Wnt signaling by promoting beta-catenin phosphorylation in the nucleus.	Pubmed	0.0126	1	0.01505	0.1685	1	5	CTNNB1
Pubmed	26337083	Age-related obesity and type 2 diabetes dysregulate neuronal associated genes and proteins in humans.	Pubmed	0.0126	1	0.01505	0.1685	1	5	APOA1
Pubmed	27447725	Angiotensin II Type 1 Receptor-Dependent GLP-1 and PYY Secretion in Mice and Humans.	Pubmed	0.0126	1	0.01505	0.1685	1	5	AGT
Pubmed	12112020	Sam68 associates with the SH3 domains of Grb2 recruiting GAP to the Grb2-SOS complex in insulin receptor signaling.	Pubmed	0.0126	1	0.01505	0.1685	1	5	INSR
Pubmed	10580009	Regulation of CDK4 activity by a novel CDK4-binding protein, p34(SEI-1).	Pubmed	0.0126	1	0.01505	0.1685	1	5	CCND1
Pubmed	24506885	Histone variants enriched in oocytes enhance reprogramming to induced pluripotent stem cells.	Pubmed	0.0126	1	0.01505	0.1685	1	5	NPM1
Pubmed	20181957	Direct ubiquitination of beta-catenin by Siah-1 and regulation by the exchange factor TBL1.	Pubmed	0.0126	1	0.01505	0.1685	1	5	CTNNB1
Pubmed	16873377	The scaffolding adapter Gab2, via Shp-2, regulates kit-evoked mast cell proliferation by activating the Rac/JNK pathway.	Pubmed	0.0126	1	0.01505	0.1685	1	5	PTPN11
Pubmed	9390635	Modulation of collagen gene expression by cytokines: stimulatory effect of transforming growth factor-beta1, with divergent effects of epidermal growth factor and tumor necrosis factor-alpha on collagen type I and collagen type IV.	Pubmed	0.0126	1	0.01505	0.1685	1	5	COL4A1
Pubmed	25901368	Targets of Wnt/߭catenin transcription in penile carcinoma.	Pubmed	0.0126	1	0.01505	0.1685	1	5	CTNNB1
Pubmed	15552843	[The influence of hormonal replacement therapy on bone density in postmenopausal women depending on polymorphism of vitamin D receptor (VDR) and estrogen receptor (ER) genes].	Pubmed	0.0126	1	0.01505	0.1685	1	5	VDR
Pubmed	32629174	Altered expressions and splicing profiles of Acin1 transcripts differentially modulate brown adipogenesis through an alternative splicing mechanism.	Pubmed	0.0126	1	0.01505	0.1685	1	5	INSR
Pubmed	36323321	Mechanosensitive brain tumor cells construct blood-tumor barrier to mask chemosensitivity.	Pubmed	0.0126	1	0.01505	0.1685	1	5	PIEZO2
Pubmed	7629168	Ligation of the T-cell antigen receptor (TCR) induces association of hSos1, ZAP-70, phospholipase C-gamma 1, and other phosphoproteins with Grb2 and the zeta-chain of the TCR.	Pubmed	0.0126	1	0.01505	0.1685	1	5	ZAP70
Pubmed	25099011	Crosstalk between nuclear MET and SOX9/?-catenin correlates with castration-resistant prostate cancer.	Pubmed	0.0126	1	0.01505	0.1685	1	5	CTNNB1
Pubmed	11080149	Vezatin, a novel transmembrane protein, bridges myosin VIIA to the cadherin-catenins complex.	Pubmed	0.0126	1	0.01505	0.1685	1	5	CTNNB1
Pubmed	23408431	Tripartite motif ligases catalyze polyubiquitin chain formation through a cooperative allosteric mechanism.	Pubmed	0.0126	1	0.01505	0.1685	1	5	TRIM32
Pubmed	26075576	An Acetate-Specific GPCR, FFAR2, Regulates Insulin Secretion.	Pubmed	0.0126	1	0.01505	0.1685	1	5	PLCB1
Pubmed	9152406	The human thromboxane A2 receptor alpha isoform (TP alpha) functionally couples to the G proteins Gq and G11 in vivo and is activated by the isoprostane 8-epi prostaglandin F2 alpha.	Pubmed	0.0126	1	0.01505	0.1685	1	5	GNB1
Pubmed	18948405	Regulation of myogenic differentiation by androgens: cross talk between androgen receptor/ beta-catenin and follistatin/transforming growth factor-beta signaling pathways.	Pubmed	0.0126	1	0.01505	0.1685	1	5	CTNNB1
Pubmed	10498879	Transgenic models of lymphoid neoplasia and development of a pan-hematopoietic vector.	Pubmed	0.0126	1	0.01505	0.1685	1	5	CCND1
Pubmed	29016674	Re-evaluation of IL-10 signaling reveals novel insights on the contribution of the intracellular domain of the IL-10R2 chain.	Pubmed	0.0126	1	0.01505	0.1685	1	5	STAT1
Pubmed	10089876	Generic signals and specific outcomes: signaling through Ca2+, calcineurin, and NF-AT.	Pubmed	0.0126	1	0.01505	0.1685	1	5	PPP3CA
Pubmed	18417529	Identification of an INSM1-binding site in the insulin promoter: negative regulation of the insulin gene transcription.	Pubmed	0.0126	1	0.01505	0.1685	1	5	CCND1
Pubmed	29026176	Primary Astrocytic Tumours and Paired Recurrences have Similar Biological Features in IDH1, TP53 and TERTp Mutation and MGMT, ATRX Loss.	Pubmed	0.0126	1	0.01505	0.1685	1	5	TERT
Pubmed	11809706	Critical role for cyclin D2 in BCR/ABL-induced proliferation of hematopoietic cells.	Pubmed	0.0126	1	0.01505	0.1685	1	5	CCND1
Pubmed	12031982	Differential effects of tumor necrosis factor-alpha on protein kinase C isoforms alpha and delta mediate inhibition of insulin receptor signaling.	Pubmed	0.0126	1	0.01505	0.1685	1	5	INSR
Pubmed	7926018	Cloning provides evidence for a family of inward rectifier and G-protein coupled K+ channels in the brain.	Pubmed	0.0126	1	0.01505	0.1685	1	5	KCNJ5
Pubmed	23677639	In vitro treatment of carcinoma cell lines with pancreatic (pro)enzymes suppresses the EMT programme and promotes cell differentiation.	Pubmed	0.0126	1	0.01505	0.1685	1	5	CTNNB1
Pubmed	20435932	Scaffolding adaptor protein Gab1 is required for TLR3/4- and RIG-I-mediated production of proinflammatory cytokines and type I IFN in macrophages.	Pubmed	0.0126	1	0.01505	0.1685	1	5	PTPN11
Pubmed	32463460	MEIOK21: a new component of meiotic recombination bridges required for spermatogenesis.	Pubmed	0.0126	1	0.01505	0.1685	1	5	RAD51
Pubmed	12887891	PB1 domain-mediated heterodimerization in NADPH oxidase and signaling complexes of atypical protein kinase C with Par6 and p62.	Pubmed	0.0126	1	0.01505	0.1685	1	5	PRKCZ
Pubmed	22242145	The Shc family protein adaptor, Rai, negatively regulates T cell antigen receptor signaling by inhibiting ZAP-70 recruitment and activation.	Pubmed	0.0126	1	0.01505	0.1685	1	5	ZAP70
Pubmed	24590288	Dysregulation of ubiquitin homeostasis and ?-catenin signaling promote spinal muscular atrophy.	Pubmed	0.0126	1	0.01505	0.1685	1	5	CTNNB1
Pubmed	16621789	A dishevelled-1/Smad1 interaction couples WNT and bone morphogenetic protein signaling pathways in uncommitted bone marrow stromal cells.	Pubmed	0.0126	1	0.01505	0.1685	1	5	CTNNB1
Pubmed	16621792	Membrane localization of adenomatous polyposis coli protein at cellular protrusions: targeting sequences and regulation by beta-catenin.	Pubmed	0.0126	1	0.01505	0.1685	1	5	CTNNB1
Pubmed	23819440	Platelet-derived growth factor-A regulates lung fibroblast S-phase entry through p27(kip1) and FoxO3a.	Pubmed	0.0126	1	0.01505	0.1685	1	5	CDKN1B
Pubmed	31911947	mDia1/3-dependent actin polymerization spatiotemporally controls LAT phosphorylation by Zap70 at the immune synapse.	Pubmed	0.0126	1	0.01505	0.1685	1	5	ZAP70
Pubmed	1733675	Mapping of five human chromosome 19 DNA markers to owl monkey chromosomes.	Pubmed	0.0126	1	0.01505	0.1685	1	5	INSR
Pubmed	19074829	DNA methylation represses IFN-gamma-induced and signal transducer and activator of transcription 1-mediated IFN regulatory factor 8 activation in colon carcinoma cells.	Pubmed	0.0126	1	0.01505	0.1685	1	5	STAT1
Pubmed	10518015	Association of the proto-oncogene product dbl with G protein betagamma subunits.	Pubmed	0.0126	1	0.01505	0.1685	1	5	GNB1
Pubmed	21864388	Lack of association between gene polymorphisms of Angiotensin converting enzyme, Nod-like receptor 1, Toll-like receptor 4, FAS/FASL and the presence of Helicobacter pylori-induced premalignant gastric lesions and gastric cancer in Caucasians.	Pubmed	0.0126	1	0.01505	0.1685	1	5	ACE
Pubmed	7522330	The pleckstrin homology domain of Bruton tyrosine kinase interacts with protein kinase C.	Pubmed	0.0126	1	0.01505	0.1685	1	5	PRKCZ
Pubmed	18358808	Identification of ATPases pontin and reptin as telomerase components essential for holoenzyme assembly.	Pubmed	0.0126	1	0.01505	0.1685	1	5	TERT
Pubmed	32152071	Age-Dependent Effects of Type I and Type III IFNs in the Pathogenesis of	Pubmed	0.0126	1	0.01505	0.1685	1	5	STAT1
Pubmed	19704056	Prognostic significance and molecular associations of 18q loss of heterozygosity: a cohort study of microsatellite stable colorectal cancers.	Pubmed	0.0126	1	0.01505	0.1685	1	5	CTNNB1
Pubmed	9918857	p85 subunit of PI3 kinase does not bind to human Flt3 receptor, but associates with SHP2, SHIP, and a tyrosine-phosphorylated 100-kDa protein in Flt3 ligand-stimulated hematopoietic cells.	Pubmed	0.0126	1	0.01505	0.1685	1	5	PTPN11
Pubmed	16513830	DHCR24-knockout embryonic fibroblasts are susceptible to serum withdrawal-induced apoptosis because of dysfunction of caveolae and insulin-Akt-Bad signaling.	Pubmed	0.0126	1	0.01505	0.1685	1	5	INSR
Pubmed	11714803	Immunoreceptor tyrosine-based inhibitory motif of the IL-4 receptor associates with SH2-containing phosphatases and regulates IL-4-induced proliferation.	Pubmed	0.0126	1	0.01505	0.1685	1	5	PTPN11
Pubmed	17674968	Nucleolin modulates the subcellular localization of GDNF-inducible zinc finger protein 1 and its roles in transcription and cell proliferation.	Pubmed	0.0126	1	0.01505	0.1685	1	5	NPM1
Pubmed	20581865	The Ras oncogene signals centrosome amplification in mammary epithelial cells through cyclin D1/Cdk4 and Nek2.	Pubmed	0.0126	1	0.01505	0.1685	1	5	CCND1
Pubmed	22420773	Prostaglandin E? maintains mouse ESC undifferentiated state through regulation of connexin31, connexin43 and connexin45 expression: involvement of glycogen synthase kinase 3?/?-catenin.	Pubmed	0.0126	1	0.01505	0.1685	1	5	CTNNB1
Pubmed	35114328	Chemically synthesized cinobufagin suppresses nasopharyngeal carcinoma metastasis by inducing ENKUR to stabilize p53 expression.	Pubmed	0.0126	1	0.01505	0.1685	1	5	CTNNB1
Pubmed	19710239	Developmental renin expression in mice with a defective renin-angiotensin system.	Pubmed	0.0126	1	0.01505	0.1685	1	5	ACE
Pubmed	18806787	Jade-1 inhibits Wnt signalling by ubiquitylating beta-catenin and mediates Wnt pathway inhibition by pVHL.	Pubmed	0.0126	1	0.01505	0.1685	1	5	CTNNB1
Pubmed	19592636	Casein kinase 2beta as a novel enhancer of activin-like receptor-1 signaling.	Pubmed	0.0126	1	0.01505	0.1685	1	5	ACVRL1
Pubmed	27206683	Efficient regulation of branching morphogenesis via fibroblast growth factor receptor 2c in early-stage embryonic mouse salivary glands.	Pubmed	0.0126	1	0.01505	0.1685	1	5	FGFR1
Pubmed	19687358	Hypercoagulability inhibits monocyte transendothelial migration through protease-activated receptor-1-, phospholipase-Cbeta-, phosphoinositide 3-kinase-, and nitric oxide-dependent signaling in monocytes and promotes plaque stability.	Pubmed	0.0126	1	0.01505	0.1685	1	5	PLCB1
Pubmed	20711444	SUMOylation by Pias1 regulates the activity of the Hedgehog dependent Gli transcription factors.	Pubmed	0.0126	1	0.01505	0.1685	1	5	GLI1
Pubmed	7798939	Nerve regeneration and cholesterol reutilization occur in the absence of apolipoproteins E and A-I in mice.	Pubmed	0.0126	1	0.01505	0.1685	1	5	APOA1
Pubmed	26978018	[Matrix metalloproteinases 2 and 9, their endogenous regulators, and angiotensin-converting enzyme in cervical squamous cell carcinoma].	Pubmed	0.0126	1	0.01505	0.1685	1	5	ACE
Pubmed	7542250	Tyrosine phosphorylation regulates the adhesions of ras-transformed breast epithelia.	Pubmed	0.0126	1	0.01505	0.1685	1	5	CTNNB1
Pubmed	21761366	CTNNB1 gene mutations, pituitary transcription factors, and MicroRNA expression involvement in the pathogenesis of adamantinomatous craniopharyngiomas.	Pubmed	0.0126	1	0.01505	0.1685	1	5	CTNNB1
Pubmed	15919723	Calmodulin-dependent kinase IV stimulates vitamin D receptor-mediated transcription.	Pubmed	0.0126	1	0.01505	0.1685	1	5	VDR
Pubmed	10567390	Activation of the cyclin D1 gene by the E1A-associated protein p300 through AP-1 inhibits cellular apoptosis.	Pubmed	0.0126	1	0.01505	0.1685	1	5	CCND1
Pubmed	30459233	Forkhead box protein O1 (FoxO1) regulates hepatic serine protease inhibitor B1 (serpinB1) expression in a non-cell-autonomous fashion.	Pubmed	0.0126	1	0.01505	0.1685	1	5	INSR
Pubmed	12717441	Progressive hearing loss in mice lacking the cyclin-dependent kinase inhibitor Ink4d.	Pubmed	0.0126	1	0.01505	0.1685	1	5	CDKN1B
Pubmed	12717450	A role for Wnt signalling in self-renewal of haematopoietic stem cells.	Pubmed	0.0126	1	0.01505	0.1685	1	5	CTNNB1
Pubmed	22310285	Foxo3a transcription factor is a negative regulator of Skp2 and Skp2 SCF complex.	Pubmed	0.0126	1	0.01505	0.1685	1	5	CDKN1B
Pubmed	26895380	Upregulated WDR26 serves as a scaffold to coordinate PI3K/ AKT pathway-driven breast cancer cell growth, migration, and invasion.	Pubmed	0.0126	1	0.01505	0.1685	1	5	GNB1
Pubmed	25573755	Aquaporin-1 retards renal cyst development in polycystic kidney disease by inhibition of Wnt signaling.	Pubmed	0.0126	1	0.01505	0.1685	1	5	CTNNB1
Pubmed	29279401	Neuronal delivery of Hedgehog directs spatial patterning of taste organ regeneration.	Pubmed	0.0126	1	0.01505	0.1685	1	5	GLI1
Pubmed	15381817	Large-scale candidate gene study of tuberculosis susceptibility in the Karonga district of northern Malawi.	Pubmed	0.0126	1	0.01505	0.1685	1	5	VDR
Pubmed	23455152	Dynactin helps target Polo-like kinase 1 to kinetochores via its left-handed beta-helical p27 subunit.	Pubmed	0.0126	1	0.01505	0.1685	1	5	CDKN1B
Pubmed	16906159	Oligomerization of signaling complexes by the multipoint binding of GRB2 to both LAT and SOS1.	Pubmed	0.0126	1	0.01505	0.1685	1	5	ZAP70
Pubmed	18280748	Interleukin-15 improves cytotoxicity of natural killer cells via up-regulating NKG2D and cytotoxic effector molecule expression as well as STAT1 and ERK1/2 phosphorylation.	Pubmed	0.0126	1	0.01505	0.1685	1	5	STAT1
Pubmed	30401838	The SWI/SNF complex is a mechanoregulated inhibitor of YAP and TAZ.	Pubmed	0.0126	1	0.01505	0.1685	1	5	ARID1A
Pubmed	26930157	Shh/Ptch and EGF/ErbB cooperatively regulate branching morphogenesis of fetal mouse submandibular glands.	Pubmed	0.0126	1	0.01505	0.1685	1	5	ERBB3
Pubmed	10903717	FDF03, a novel inhibitory receptor of the immunoglobulin superfamily, is expressed by human dendritic and myeloid cells.	Pubmed	0.0126	1	0.01505	0.1685	1	5	PTPN11
Pubmed	12203715	Localization of the novel Xin protein to the adherens junction complex in cardiac and skeletal muscle during development.	Pubmed	0.0126	1	0.01505	0.1685	1	5	CTNNB1
Pubmed	23612978	HIV-1 Vpr protein inhibits telomerase activity via the EDD-DDB1-VPRBP E3 ligase complex.	Pubmed	0.0126	1	0.01505	0.1685	1	5	TERT
Pubmed	33770504	An activity-dependent determinant of synapse elimination in the mammalian brain.	Pubmed	0.0126	1	0.01505	0.1685	1	5	STAT1
Pubmed	24672054	The KSR2-calcineurin complex regulates STIM1-ORAI1 dynamics and store-operated calcium entry (SOCE).	Pubmed	0.0126	1	0.01505	0.1685	1	5	PPP3CA
Pubmed	28758191	Interleukin-27 signalling induces stem cell antigen-1 expression in T lymphocytes in vivo.	Pubmed	0.0126	1	0.01505	0.1685	1	5	STAT1
Pubmed	1917889	Heterogeneity and tissue-specific expression of eukaryotic transcription factor S-II-related protein mRNA.	Pubmed	0.0126	1	0.01505	0.1685	1	5	APOA1
Pubmed	31412253	Pro-Survival Lipid Sphingosine-1-Phosphate Metabolically Programs T Cells to Limit Anti-tumor Activity.	Pubmed	0.0126	1	0.01505	0.1685	1	5	MCPH1
Pubmed	29279382	Structural basis of the phosphorylation-independent recognition of cyclin D1 by the SCF	Pubmed	0.0126	1	0.01505	0.1685	1	5	CCND1
Pubmed	20581802	NANOG regulates glioma stem cells and is essential in vivo acting in a cross-functional network with GLI1 and p53.	Pubmed	0.0126	1	0.01505	0.1685	1	5	GLI1
Pubmed	17254967	p27 phosphorylation by Src regulates inhibition of cyclin E-Cdk2.	Pubmed	0.0126	1	0.01505	0.1685	1	5	CDKN1B
Pubmed	17848914	Genetic variation in five genes important in telomere biology and risk for breast cancer.	Pubmed	0.0126	1	0.01505	0.1685	1	5	TERT
Pubmed	17433286	Wnt5a functions in planar cell polarity regulation in mice.	Pubmed	0.0126	1	0.01505	0.1685	1	5	CDKN1B
Pubmed	28506465	Deconstructing Olfactory Stem Cell Trajectories at Single-Cell Resolution.	Pubmed	0.0126	1	0.01505	0.1685	1	5	CTNNB1
Pubmed	9118802	A binding site for Gli proteins is essential for HNF-3beta floor plate enhancer activity in transgenics and can respond to Shh in vitro.	Pubmed	0.0126	1	0.01505	0.1685	1	5	GLI1
Pubmed	19651607	Aryl hydrocarbon receptor suppresses intestinal carcinogenesis in ApcMin/+ mice with natural ligands.	Pubmed	0.0126	1	0.01505	0.1685	1	5	CTNNB1
Pubmed	27906180	miR-148a-3p represses proliferation and EMT by establishing regulatory circuits between ERBB3/AKT2/c-myc and DNMT1 in bladder cancer.	Pubmed	0.0126	1	0.01505	0.1685	1	5	ERBB3
Pubmed	10868478	Suppression of breast cancer invasion and migration by indole-3-carbinol: associated with up-regulation of BRCA1 and E-cadherin/catenin complexes.	Pubmed	0.0126	1	0.01505	0.1685	1	5	CTNNB1
Pubmed	27487217	Asymmetric division of contractile domains couples cell positioning and fate specification.	Pubmed	0.0126	1	0.01505	0.1685	1	5	PRKCZ
Pubmed	9409248	In vitro interactions of oxidatively modified LDL with type I, II, III, IV, and V collagen, laminin, fibronectin, and poly-D-lysine.	Pubmed	0.0126	1	0.01505	0.1685	1	5	COL4A1
Pubmed	25392497	Sexual differentiation of the brain requires perinatal kisspeptin-GnRH neuron signaling.	Pubmed	0.0126	1	0.01505	0.1685	1	5	KISS1
Pubmed	18300076	Platelet-derived growth factor protects neurons against gp120-mediated toxicity.	Pubmed	0.0126	1	0.01505	0.1685	1	5	AKT3
Pubmed	17699657	Calcineurin in reactive astrocytes plays a key role in the interplay between proinflammatory and anti-inflammatory signals.	Pubmed	0.0126	1	0.01505	0.1685	1	5	PPP3CA
Pubmed	16306601	Respiratory syncytial virus-inducible BCL-3 expression antagonizes the STAT/IRF and NF-kappaB signaling pathways by inducing histone deacetylase 1 recruitment to the interleukin-8 promoter.	Pubmed	0.0126	1	0.01505	0.1685	1	5	STAT1
Pubmed	23132909	ApoA-IV promotes the biogenesis of apoA-IV-containing HDL particles with the participation of ABCA1 and LCAT.	Pubmed	0.0126	1	0.01505	0.1685	1	5	APOA1
Pubmed	17846149	High basal STAT4 balanced by STAT1 induction to control type 1 interferon effects in natural killer cells.	Pubmed	0.0126	1	0.01505	0.1685	1	5	STAT1
Pubmed	24769896	Nucleostemin stabilizes ARF by inhibiting the ubiquitin ligase ULF.	Pubmed	0.0126	1	0.01505	0.1685	1	5	NPM1
Pubmed	36125265	Insulin and Insulin-Like Growth Factor 1 Signaling Preserves Sarcomere Integrity in the Adult Heart.	Pubmed	0.0126	1	0.01505	0.1685	1	5	INSR
Pubmed	14756669	Polymorphisms in cytokines and growth factor genes and their association with acute rejection and recurrence of hepatitis C virus disease in liver transplantation.	Pubmed	0.0126	1	0.01505	0.1685	1	5	ACE
Pubmed	11831030	[ADAMTS family--new extracellular matrix degrading enzyme].	Pubmed	0.0126	1	0.01505	0.1685	1	5	ADAMTS3
Pubmed	24733849	SHP2 phosphatase promotes mast cell chemotaxis toward stem cell factor via enhancing activation of the Lyn/Vav/Rac signaling axis.	Pubmed	0.0126	1	0.01505	0.1685	1	5	PTPN11
Pubmed	27811357	Genetic interactions between the hedgehog co-receptors Gas1 and Boc regulate cell proliferation during murine palatogenesis.	Pubmed	0.0126	1	0.01505	0.1685	1	5	GLI1
Pubmed	15702480	Interaction and functional interplay between endoglin and ALK-1, two components of the endothelial transforming growth factor-beta receptor complex.	Pubmed	0.0126	1	0.01505	0.1685	1	5	ACVRL1
Pubmed	10567556	Characterization of a novel member of the DOK family that binds and modulates Abl signaling.	Pubmed	0.0126	1	0.01505	0.1685	1	5	INSR
Pubmed	34852225	Piezo1 and Piezo2 foster mechanical gating of K	Pubmed	0.0126	1	0.01505	0.1685	1	5	PIEZO2
Pubmed	21423341	PTBP1 is required for embryonic development before gastrulation.	Pubmed	0.0126	1	0.01505	0.1685	1	5	COL4A1
Pubmed	23744642	Regulation of arcuate neurons coexpressing kisspeptin, neurokinin B, and dynorphin by modulators of neurokinin 3 and ?-opioid receptors in adult male mice.	Pubmed	0.0126	1	0.01505	0.1685	1	5	KISS1
Pubmed	17663722	PX-RICS, a novel splicing variant of RICS, is a main isoform expressed during neural development.	Pubmed	0.0126	1	0.01505	0.1685	1	5	CTNNB1
Pubmed	25318670	Neuromuscular synapse integrity requires linkage of acetylcholine receptors to postsynaptic intermediate filament networks via rapsyn-plectin 1f complexes.	Pubmed	0.0126	1	0.01505	0.1685	1	5	PLEC
Pubmed	36078123	The Central Domain of MCPH1 Controls Development of the Cerebral Cortex and Gonads in Mice.	Pubmed	0.0126	1	0.01505	0.1685	1	5	MCPH1
Pubmed	21689637	Controlling nuclear JAKs and STATs for specific gene activation by IFN?.	Pubmed	0.0126	1	0.01505	0.1685	1	5	STAT1
Pubmed	24322019	Immunofluorescence expression of Ki-67, p53 and cyclin inhibitors (p16ink4a, p21 and p27) in low-grade cervical lesions versus high-grade cervical lesions. Research study on cell cultures.	Pubmed	0.0126	1	0.01505	0.1685	1	5	CDKN1B
Pubmed	10350061	Differential association of cytoplasmic signalling molecules SHP-1, SHP-2, SHIP and phospholipase C-gamma1 with PECAM-1/CD31.	Pubmed	0.0126	1	0.01505	0.1685	1	5	PTPN11
Pubmed	19805107	Inhibition of Hsp90 via 17-DMAG induces apoptosis in a p53-dependent manner to prevent medulloblastoma.	Pubmed	0.0126	1	0.01505	0.1685	1	5	CDKN2C
Pubmed	15665106	Attenuation of cardiac remodeling after myocardial infarction by muscle LIM protein-calcineurin signaling at the sarcomeric Z-disc.	Pubmed	0.0126	1	0.01505	0.1685	1	5	PPP3CA
Pubmed	16188939	The adenomatous polyposis coli protein (APC) exists in two distinct soluble complexes with different functions.	Pubmed	0.0126	1	0.01505	0.1685	1	5	CTNNB1
Pubmed	16176978	PERK and GCN2 contribute to eIF2alpha phosphorylation and cell cycle arrest after activation of the unfolded protein response pathway.	Pubmed	0.0126	1	0.01505	0.1685	1	5	CCND1
Pubmed	12587534	Gene expression of adhesion molecules and matrix metalloproteinases in endometriosis.	Pubmed	0.0126	1	0.01505	0.1685	1	5	CTNNB1
Pubmed	31534970	Fbxw7 and Skp2 Regulate Stem Cell Switch between Quiescence and Mitotic Division in Lung Adenocarcinoma.	Pubmed	0.0126	1	0.01505	0.1685	1	5	CDKN1B
Pubmed	20520634	Mutation analysis for RUNX1, MLL-PTD, FLT3-ITD, NPM1 and NRAS in 269 patients with MDS or secondary AML.	Pubmed	0.0126	1	0.01505	0.1685	1	5	NPM1
Pubmed	10340755	Msx1 is required for the induction of Patched by Sonic hedgehog in the mammalian tooth germ.	Pubmed	0.0126	1	0.01505	0.1685	1	5	GLI1
Pubmed	12634428	Promyogenic members of the Ig and cadherin families associate to positively regulate differentiation.	Pubmed	0.0126	1	0.01505	0.1685	1	5	CTNNB1
Pubmed	28844837	Prostaglandin E1 and Its Analog Misoprostol Inhibit Human CML Stem Cell Self-Renewal via EP4 Receptor Activation and Repression of AP-1.	Pubmed	0.0126	1	0.01505	0.1685	1	5	CTNNB1
Pubmed	9774970	Stable interaction between the products of the BRCA1 and BRCA2 tumor suppressor genes in mitotic and meiotic cells.	Pubmed	0.0126	1	0.01505	0.1685	1	5	RAD51
Pubmed	3027087	Plectin and IFAP-300K are homologous proteins binding to microtubule-associated proteins 1 and 2 and to the 240-kilodalton subunit of spectrin.	Pubmed	0.0126	1	0.01505	0.1685	1	5	PLEC
Pubmed	14593076	Antiandrogen effects of mifepristone on coactivator and corepressor interactions with the androgen receptor.	Pubmed	0.0126	1	0.01505	0.1685	1	5	CTNNB1
Pubmed	17264162	Selective gene activation by spatial segregation of insulin receptor B signaling.	Pubmed	0.0126	1	0.01505	0.1685	1	5	INSR
Pubmed	8099544	The oncogenic potential of Pax genes.	Pubmed	0.0126	1	0.01505	0.1685	1	5	PAX2
Pubmed	34950606	Severe Acute Respiratory Syndrome Coronavirus 2 (SARS-CoV-2) Membrane (M) and Spike (S) Proteins Antagonize Host Type I Interferon Response.	Pubmed	0.0126	1	0.01505	0.1685	1	5	STAT1
Pubmed	18566411	Activation of the JAK/STAT-1 signaling pathway by IFN-gamma can down-regulate functional expression of the MHC class I-related neonatal Fc receptor for IgG.	Pubmed	0.0126	1	0.01505	0.1685	1	5	STAT1
Pubmed	16365045	The low density lipoprotein receptor-related protein 6 interacts with glycogen synthase kinase 3 and attenuates activity.	Pubmed	0.0126	1	0.01505	0.1685	1	5	CTNNB1
Pubmed	18769160	Regulation of Sp1 by cell cycle related proteins.	Pubmed	0.0126	1	0.01505	0.1685	1	5	RAD51
Pubmed	21521737	Nephric duct insertion is a crucial step in urinary tract maturation that is regulated by a Gata3-Raldh2-Ret molecular network in mice.	Pubmed	0.0126	1	0.01505	0.1685	1	5	PAX2
Pubmed	12404162	Ethnic-specific genetic associations with pulmonary tuberculosis.	Pubmed	0.0126	1	0.01505	0.1685	1	5	VDR
Pubmed	18794151	Regulation of cyclin D1 RNA stability by SNIP1.	Pubmed	0.0126	1	0.01505	0.1685	1	5	CCND1
Pubmed	17470459	p27Kip1 localization depends on the tumor suppressor protein tuberin.	Pubmed	0.0126	1	0.01505	0.1685	1	5	CDKN1B
Pubmed	20351294	TRPC channels are necessary mediators of pathologic cardiac hypertrophy.	Pubmed	0.0126	1	0.01505	0.1685	1	5	PPP3CA
Pubmed	18593937	Activation of protein kinase G Increases the expression of p21CIP1, p27KIP1, and histidine triad protein 1 through Sp1.	Pubmed	0.0126	1	0.01505	0.1685	1	5	CDKN1B
Pubmed	16713399	The genetic background of osteoporosis in cystic fibrosis: association analysis with polymorphic markers in four candidate genes.	Pubmed	0.0126	1	0.01505	0.1685	1	5	VDR
Pubmed	8325367	MFH-1, a new member of the fork head domain family, is expressed in developing mesenchyme.	Pubmed	0.0126	1	0.01505	0.1685	1	5	HNF1A
Pubmed	16943418	Phosphatidylinositol 3-kinase/protein kinase Czeta-induced phosphorylation of Sp1 and p107 repressor release have a critical role in histone deacetylase inhibitor-mediated derepression [corrected] of transcription of the luteinizing hormone receptor gene.	Pubmed	0.0126	1	0.01505	0.1685	1	5	PRKCZ
Pubmed	19142224	An essential role of the universal polarity protein, aPKClambda, on the maintenance of podocyte slit diaphragms.	Pubmed	0.0126	1	0.01505	0.1685	1	5	NPHS2
Pubmed	10842069	Expression of Meis and Pbx genes and their protein products in the developing telencephalon: implications for regional differentiation.	Pubmed	0.0126	1	0.01505	0.1685	1	5	PBX1
Pubmed	15572692	ABI2-deficient mice exhibit defective cell migration, aberrant dendritic spine morphogenesis, and deficits in learning and memory.	Pubmed	0.0126	1	0.01505	0.1685	1	5	CTNNB1
Pubmed	25451029	The high-risk HPV16 E7 oncoprotein mediates interaction between the transcriptional coactivator CBP and the retinoblastoma protein pRb.	Pubmed	0.0126	1	0.01505	0.1685	1	5	STAT1
Pubmed	18037997	PKCtheta promotes c-Rel-driven mammary tumorigenesis in mice and humans by repressing estrogen receptor alpha synthesis.	Pubmed	0.0126	1	0.01505	0.1685	1	5	CDKN1B
Pubmed	24344199	Regulation of the follistatin gene by RSPO-LGR4 signaling via activation of the WNT/?-catenin pathway in skeletal myogenesis.	Pubmed	0.0126	1	0.01505	0.1685	1	5	CTNNB1
Pubmed	15572674	Interaction and functional cooperation between the LIM protein FHL2, CBP/p300, and beta-catenin.	Pubmed	0.0126	1	0.01505	0.1685	1	5	CTNNB1
Pubmed	36044839	Arid1a mutation suppresses TGF-? signaling and induces cholangiocarcinoma.	Pubmed	0.0126	1	0.01505	0.1685	1	5	ARID1A
Pubmed	12359736	The betagamma subunit of heterotrimeric G proteins interacts with RACK1 and two other WD repeat proteins.	Pubmed	0.0126	1	0.01505	0.1685	1	5	GNB1
Pubmed	18086889	The HSA domain of BRG1 mediates critical interactions required for glucocorticoid receptor-dependent transcriptional activation in vivo.	Pubmed	0.0126	1	0.01505	0.1685	1	5	ARID1A
Pubmed	17242406	The recruitment of phosphatidylinositol 3-kinase to the E-cadherin-catenin complex at the plasma membrane is required for calcium-induced phospholipase C-gamma1 activation and human keratinocyte differentiation.	Pubmed	0.0126	1	0.01505	0.1685	1	5	CTNNB1
Pubmed	18059273	The contribution of transcription factor IRF1 to the interferon-gamma-interleukin 12 signaling axis and TH1 versus TH-17 differentiation of CD4+ T cells.	Pubmed	0.0126	1	0.01505	0.1685	1	5	STAT1
Pubmed	25671767	Anks3 interacts with nephronophthisis proteins and is required for normal renal development.	Pubmed	0.0126	1	0.01505	0.1685	1	5	BICC1
Pubmed	23009755	Constitutive overexpression of Norrin activates Wnt/?-catenin and endothelin-2 signaling to protect photoreceptors from light damage.	Pubmed	0.0126	1	0.01505	0.1685	1	5	CTNNB1
Pubmed	18338947	Multiple sclerosis and hepatitis C virus infection are associated with single nucleotide polymorphisms in interferon pathway genes.	Pubmed	0.0126	1	0.01505	0.1685	1	5	STAT1
Pubmed	28122350	Transcriptional suppression of microRNA-27a contributes to laryngeal cancer differentiation via GSK-3?-involved Wnt/?-catenin pathway.	Pubmed	0.0126	1	0.01505	0.1685	1	5	CTNNB1
Pubmed	14500673	Eosinophil major basic protein stimulates neutrophil superoxide production by a class IA phosphoinositide 3-kinase and protein kinase C-zeta-dependent pathway.	Pubmed	0.0126	1	0.01505	0.1685	1	5	PRKCZ
Pubmed	11855827	Phosphorylation of the N-terminal and C-terminal CD3-epsilon-ITAM tyrosines is differentially regulated in T cells.	Pubmed	0.0126	1	0.01505	0.1685	1	5	ZAP70
Pubmed	22855531	Nonredundant roles of cytoplasmic ?- and ?-actin isoforms in regulation of epithelial apical junctions.	Pubmed	0.0126	1	0.01505	0.1685	1	5	CTNNB1
Pubmed	33879538	Calcineurin Activity Is Increased in Charcot-Marie-Tooth 1B Demyelinating Neuropathy.	Pubmed	0.0126	1	0.01505	0.1685	1	5	PPP3CA
Pubmed	16581004	Role of hepatic STAT3 in brain-insulin action on hepatic glucose production.	Pubmed	0.0126	1	0.01505	0.1685	1	5	INSR
Pubmed	11179419	Characterization of syntenin, a syndecan-binding PDZ protein, as a component of cell adhesion sites and microfilaments.	Pubmed	0.0126	1	0.01505	0.1685	1	5	CTNNB1
Pubmed	28498859	USP9X counteracts differential ubiquitination of NPHP5 by MARCH7 and BBS11 to regulate ciliogenesis.	Pubmed	0.0126	1	0.01505	0.1685	1	5	TRIM32
Pubmed	26545048	Molecular background of oligodendroglioma: 1p/19q, IDH, TERT, CIC and FUBP1.	Pubmed	0.0126	1	0.01505	0.1685	1	5	TERT
Pubmed	32183843	Glucose, insulin, insulin receptor subunits ? and ? in normal and spontaneously diabetic and obese ob/ob and db/db infertile mouse testis and hypophysis.	Pubmed	0.0126	1	0.01505	0.1685	1	5	INSR
Pubmed	12590922	Relaxin regulates fibrillin 2, but not fibrillin 1, mRNA and protein expression by human dermal fibroblasts and murine fetal skin.	Pubmed	0.0126	1	0.01505	0.1685	1	5	FBN1
Pubmed	22493246	The activity of Gli transcription factors is essential for Kras-induced pancreatic tumorigenesis.	Pubmed	0.0126	1	0.01505	0.1685	1	5	GLI1
Pubmed	31461656	Junctophilin Proteins Tether a Cav1-RyR2-KCa3.1 Tripartite Complex to Regulate Neuronal Excitability.	Pubmed	0.0126	1	0.01505	0.1685	1	5	CACNA1D
Pubmed	15293277	Novel haplotypes in 17q21 are associated with progressive supranuclear palsy.	Pubmed	0.0126	1	0.01505	0.1685	1	5	WNT3
Pubmed	28751937	Myricitrin Modulates NADPH Oxidase-Dependent ROS Production to Inhibit Endotoxin-Mediated Inflammation by Blocking the JAK/STAT1 and NOX2/p47	Pubmed	0.0126	1	0.01505	0.1685	1	5	STAT1
Pubmed	12223098	The TATA-containing core promoter of the type II collagen gene (COL2A1) is the target of interferon-gamma-mediated inhibition in human chondrocytes: requirement for Stat1 alpha, Jak1 and Jak2.	Pubmed	0.0126	1	0.01505	0.1685	1	5	STAT1
Pubmed	22613727	Calpain induces N-terminal truncation of ?-catenin in normal murine liver development: diagnostic implications in hepatoblastomas.	Pubmed	0.0126	1	0.01505	0.1685	1	5	CTNNB1
Pubmed	23019366	Hedgehog-responsive mesenchymal clusters direct patterning and emergence of intestinal villi.	Pubmed	0.0126	1	0.01505	0.1685	1	5	GLI1
Pubmed	28724525	TRIM37, a novel E3 ligase for PEX5-mediated peroxisomal matrix protein import.	Pubmed	0.0126	1	0.01505	0.1685	1	5	TRIM37
Pubmed	25499220	Elevated estrogen receptor-? in VHL-deficient condition induces microtubule organizing center amplification via disruption of BRCA1/Rad51 interaction.	Pubmed	0.0126	1	0.01505	0.1685	1	5	RAD51
Pubmed	9216996	Gli1 is a target of Sonic hedgehog that induces ventral neural tube development.	Pubmed	0.0126	1	0.01505	0.1685	1	5	GLI1
Pubmed	29530483	Exosomal ?v?6 integrin is required for monocyte M2 polarization in prostate cancer.	Pubmed	0.0126	1	0.01505	0.1685	1	5	STAT1
Pubmed	23007395	Tyrosine phosphorylation of the p21 cyclin-dependent kinase inhibitor facilitates the development of proneural glioma.	Pubmed	0.0126	1	0.01505	0.1685	1	5	CCND1
Pubmed	27918563	Dickkopf-1 promotes hematopoietic regeneration via direct and niche-mediated mechanisms.	Pubmed	0.0126	1	0.01505	0.1685	1	5	CTNNB1
Pubmed	8663071	betaII protein kinase C is required for the G2/M phase transition of cell cycle.	Pubmed	0.0126	1	0.01505	0.1685	1	5	PRKCZ
Pubmed	16304445	Functional gene polymorphisms in aggressive and chronic periodontitis.	Pubmed	0.0126	1	0.01505	0.1685	1	5	VDR
Pubmed	9828143	Physical and genetic linkage of glutaminase (Gls), signal transducer and activator of transcription 1 (Stat1), and xeroderma pigmentosum complementation group G (Xpg) on mouse proximal chromosome 1.	Pubmed	0.0126	1	0.01505	0.1685	1	5	STAT1
Pubmed	19433579	Hemoglobin and its scavenger protein haptoglobin associate with apoA-1-containing particles and influence the inflammatory properties and function of high density lipoprotein.	Pubmed	0.0126	1	0.01505	0.1685	1	5	APOA1
Pubmed	12768307	Proliferation-differentiation relationships in the expression of heparin-binding epidermal growth factor-related factors and erbB receptors by normal and psoriatic human keratinocytes.	Pubmed	0.0126	1	0.01505	0.1685	1	5	ERBB3
Pubmed	8626038	Retinoic acid induces stage-specific repatterning of the rostral central nervous system.	Pubmed	0.0126	1	0.01505	0.1685	1	5	PAX2
Pubmed	20593291	Polymorphisms in the calcineurin genes are associated with the training responsiveness of cardiac phenotypes in Chinese young adults.	Pubmed	0.0126	1	0.01505	0.1685	1	5	PPP3CA
Pubmed	20884879	RGS6/G?5 complex accelerates IKACh gating kinetics in atrial myocytes and modulates parasympathetic regulation of heart rate.	Pubmed	0.0126	1	0.01505	0.1685	1	5	KCNJ5
Pubmed	26293299	An Nfic-hedgehog signaling cascade regulates tooth root development.	Pubmed	0.0126	1	0.01505	0.1685	1	5	GLI1
Pubmed	29253505	The TGF? pathway is a key player for the endothelial-to-hematopoietic transition in the embryonic aorta.	Pubmed	0.0126	1	0.01505	0.1685	1	5	ACVRL1
Pubmed	22395070	Cyclin D2 in the basal process of neural progenitors is linked to non-equivalent cell fates.	Pubmed	0.0126	1	0.01505	0.1685	1	5	CCND1
Pubmed	9214391	Involvement of ZO-1 in cadherin-based cell adhesion through its direct binding to alpha catenin and actin filaments.	Pubmed	0.0126	1	0.01505	0.1685	1	5	CTNNB1
Pubmed	19010785	A jumonji (Jarid2) protein complex represses cyclin D1 expression by methylation of histone H3-K9.	Pubmed	0.0126	1	0.01505	0.1685	1	5	CCND1
Pubmed	10893270	Wnt/frizzled-2 signaling induces aggregation and adhesion among cardiac myocytes by increased cadherin-beta-catenin complex.	Pubmed	0.0126	1	0.01505	0.1685	1	5	CTNNB1
Pubmed	11371356	SOCS-1/SSI-1-deficient NKT cells participate in severe hepatitis through dysregulated cross-talk inhibition of IFN-gamma and IL-4 signaling in vivo.	Pubmed	0.0126	1	0.01505	0.1685	1	5	STAT1
Pubmed	10195894	Positive and negative regulation of IkappaB kinase activity through IKKbeta subunit phosphorylation.	Pubmed	0.0126	1	0.01505	0.1685	1	5	PRKCZ
Pubmed	18483224	Regulation of the brown and white fat gene programs through a PRDM16/CtBP transcriptional complex.	Pubmed	0.0126	1	0.01505	0.1685	1	5	PRDM16
Pubmed	12237775	Biological activity of the thyroid TRK-T3 oncogene requires signalling through Shc.	Pubmed	0.0126	1	0.01505	0.1685	1	5	INSR
Pubmed	9070220	Mouse and human SHPS-1: molecular cloning of cDNAs and chromosomal localization of genes.	Pubmed	0.0126	1	0.01505	0.1685	1	5	PTPN11
Pubmed	18818203	G0 function of BCL2 and BCL-xL requires BAX, BAK, and p27 phosphorylation by Mirk, revealing a novel role of BAX and BAK in quiescence regulation.	Pubmed	0.0126	1	0.01505	0.1685	1	5	CDKN1B
Pubmed	15885686	TRIM37 defective in mulibrey nanism is a novel RING finger ubiquitin E3 ligase.	Pubmed	0.0126	1	0.01505	0.1685	1	5	TRIM37
Pubmed	15800615	CDK-dependent phosphorylation of BRCA2 as a regulatory mechanism for recombinational repair.	Pubmed	0.0126	1	0.01505	0.1685	1	5	RAD51
Pubmed	18615582	S10 phosphorylation of p27 mediates atRA induced growth arrest in ovarian carcinoma cell lines.	Pubmed	0.0126	1	0.01505	0.1685	1	5	CDKN1B
Pubmed	16691626	A nonsynonymous single-nucleotide polymorphism in the PDZ-Rho guanine nucleotide exchange factor (Ser1416Gly) modulates the risk of lung cancer in Mexican Americans.	Pubmed	0.0126	1	0.01505	0.1685	1	5	CCND1
Pubmed	31123703	Autophagy induction in atrophic muscle cells requires ULK1 activation by TRIM32 through unanchored K63-linked polyubiquitin chains.	Pubmed	0.0126	1	0.01505	0.1685	1	5	TRIM32
Pubmed	12213839	N-cadherin-dependent cell-cell contact regulates Rho GTPases and beta-catenin localization in mouse C2C12 myoblasts.	Pubmed	0.0126	1	0.01505	0.1685	1	5	CTNNB1
Pubmed	19095793	Failure of T cell homing, reduced CD4/CD8alphaalpha intraepithelial lymphocytes, and inflammation in the gut of vitamin D receptor KO mice.	Pubmed	0.0126	1	0.01505	0.1685	1	5	VDR
Pubmed	18202124	Protein kinase C-zeta phosphorylates insulin receptor substrate-1, -3, and -4 but not -2: isoform specific determinants of specificity in insulin signaling.	Pubmed	0.0126	1	0.01505	0.1685	1	5	PRKCZ
Pubmed	20473331	The zinc-finger protein KCMF1 is overexpressed during pancreatic cancer development and downregulation of KCMF1 inhibits pancreatic cancer development in mice.	Pubmed	0.0126	1	0.01505	0.1685	1	5	CCND1
Pubmed	19372095	Genetic risk factors for arterial ischemic stroke in children: a possible MTHFR and eNOS gene-gene interplay?	Pubmed	0.0126	1	0.01505	0.1685	1	5	ACE
Pubmed	23321329	Analysis of chemotactic molecules in bone marrow-derived mesenchymal stem cells and the skin: Ccl27-Ccr10 axis as a basis for targeting to cutaneous tissues.	Pubmed	0.0126	1	0.01505	0.1685	1	5	COL7A1
Pubmed	19230833	PKR-mediated degradation of STAT1 regulates osteoblast differentiation.	Pubmed	0.0126	1	0.01505	0.1685	1	5	STAT1
Pubmed	25703379	Structural insights into Ca2+-calmodulin regulation of Plectin 1a-integrin ?4 interaction in hemidesmosomes.	Pubmed	0.0126	1	0.01505	0.1685	1	5	PLEC
Pubmed	17207964	Epistatic effects of polymorphisms in genes from the renin-angiotensin, bradykinin, and fibrinolytic systems on plasma t-PA and PAI-1 levels.	Pubmed	0.0126	1	0.01505	0.1685	1	5	ACE
Pubmed	10966653	Hot spots in beta-catenin for interactions with LEF-1, conductin and APC.	Pubmed	0.0126	1	0.01505	0.1685	1	5	CTNNB1
Pubmed	21903671	Rhou maintains the epithelial architecture and facilitates differentiation of the foregut endoderm.	Pubmed	0.0126	1	0.01505	0.1685	1	5	CTNNB1
Pubmed	25825734	Hedgehog signaling activates a positive feedback mechanism involving insulin-like growth factors to induce osteoblast differentiation.	Pubmed	0.0126	1	0.01505	0.1685	1	5	GLI1
Pubmed	16990250	RAD51AP2, a novel vertebrate- and meiotic-specific protein, shares a conserved RAD51-interacting C-terminal domain with RAD51AP1/PIR51.	Pubmed	0.0126	1	0.01505	0.1685	1	5	RAD51
Pubmed	11145703	Protein kinase C zeta phosphorylates a subset of selective sites of the NADPH oxidase component p47phox and participates in formyl peptide-mediated neutrophil respiratory burst.	Pubmed	0.0126	1	0.01505	0.1685	1	5	PRKCZ
Pubmed	20558667	A septin diffusion barrier at the base of the primary cilium maintains ciliary membrane protein distribution.	Pubmed	0.0126	1	0.01505	0.1685	1	5	PKHD1
Pubmed	25416285	Localization of phosphorylated ErbB1-4 and heregulin in colorectal cancer.	Pubmed	0.0126	1	0.01505	0.1685	1	5	ERBB3
Pubmed	19091404	Notch-1 regulates Akt signaling pathway and the expression of cell cycle regulatory proteins cyclin D1, CDK2 and p21 in T-ALL cell lines.	Pubmed	0.0126	1	0.01505	0.1685	1	5	CCND1
Pubmed	15592684	Reduced metastasis-suppressor gene mRNA-expression in breast cancer brain metastases.	Pubmed	0.0126	1	0.01505	0.1685	1	5	KISS1
Pubmed	18424730	Carcinoembryonic antigen-related cell adhesion molecule 1 inhibits proximal TCR signaling by targeting ZAP-70.	Pubmed	0.0126	1	0.01505	0.1685	1	5	ZAP70
Pubmed	28634044	miR-218 suppresses gastric cancer cell cycle progression through the CDK6/Cyclin D1/E2F1 axis in a feedback loop.	Pubmed	0.0126	1	0.01505	0.1685	1	5	CCND1
Pubmed	27815529	Control of inflammation by stromal Hedgehog pathway activation restrains colitis.	Pubmed	0.0126	1	0.01505	0.1685	1	5	GLI1
Pubmed	9182527	Subcellular localization and ubiquitin-conjugating enzyme (E2) interactions of mammalian HECT family ubiquitin protein ligases.	Pubmed	0.0126	1	0.01505	0.1685	1	5	ZAP70
Pubmed	11731229	FAM deubiquitylating enzyme is essential for preimplantation mouse embryo development.	Pubmed	0.0126	1	0.01505	0.1685	1	5	CTNNB1
Pubmed	19822419	CyclinD1 and interleukin-1 receptor antagonist polymorphisms are associated with prognosis in neoadjuvant-treated gastric carcinoma.	Pubmed	0.0126	1	0.01505	0.1685	1	5	CCND1
Pubmed	20101243	A genome-wide association study identifies pancreatic cancer susceptibility loci on chromosomes 13q22.1, 1q32.1 and 5p15.33.	Pubmed	0.0126	1	0.01505	0.1685	1	5	TERT
Pubmed	33399538	Pituitary stem cells produce paracrine WNT signals to control the expansion of their descendant progenitor cells.	Pubmed	0.0126	1	0.01505	0.1685	1	5	CTNNB1
Pubmed	20394945	Infantile hypercalcemia and hypercalciuria: new insights into a vitamin D-dependent mechanism and response to ketoconazole treatment.	Pubmed	0.0126	1	0.01505	0.1685	1	5	VDR
Pubmed	17690294	Augmented Wnt signaling in a mammalian model of accelerated aging.	Pubmed	0.0126	1	0.01505	0.1685	1	5	WNT3
Pubmed	21464733	Significance of cell cycle regulatory proteins as malignant and prognostic biomarkers in ovarian epithelial tumors.	Pubmed	0.0126	1	0.01505	0.1685	1	5	CDKN1B
Pubmed	21268089	Molecular mechanisms underlying the inhibition of IFN-?-induced, STAT1-mediated gene transcription in human macrophages by simvastatin and agonists of PPARs and LXRs.	Pubmed	0.0126	1	0.01505	0.1685	1	5	STAT1
Pubmed	29515120	Itch/?-arrestin2-dependent non-proteolytic ubiquitylation of SuFu controls Hedgehog signalling and medulloblastoma tumorigenesis.	Pubmed	0.0126	1	0.01505	0.1685	1	5	SUFU
Pubmed	28455312	Administration of RANKL boosts thymic regeneration upon bone marrow transplantation.	Pubmed	0.0126	1	0.01505	0.1685	1	5	ZAP70
Pubmed	8359228	Genes coding for basement membrane glycoproteins laminin, nidogen, and collagen IV are differentially expressed in the nervous system and by epithelial, endothelial, and mesenchymal cells of the mouse embryo.	Pubmed	0.0126	1	0.01505	0.1685	1	5	COL4A1
Pubmed	22955284	Nectin-1 binds and signals through the fibroblast growth factor receptor.	Pubmed	0.0126	1	0.01505	0.1685	1	5	FGFR1
Pubmed	21655212	Urinary podocyte-associated mRNA profile in various stages of diabetic nephropathy.	Pubmed	0.0126	1	0.01505	0.1685	1	5	NPHS2
Pubmed	17881460	Developmental regulation of calcineurin isoforms in the rodent kidney: association with COX-2.	Pubmed	0.0126	1	0.01505	0.1685	1	5	PPP3CA
Pubmed	32580934	Precise coordination of cell-ECM adhesion is essential for efficient melanoblast migration during development.	Pubmed	0.0126	1	0.01505	0.1685	1	5	COL4A1
Pubmed	17317888	Candidate genetic risk factors of stroke: results of a multilocus genotyping assay.	Pubmed	0.0126	1	0.01505	0.1685	1	5	ACE
Pubmed	20137080	Helicobacter pylori-induced activation of beta-catenin involves low density lipoprotein receptor-related protein 6 and Dishevelled.	Pubmed	0.0126	1	0.01505	0.1685	1	5	CTNNB1
Pubmed	22209340	Immunohistochemical expression profile of ?-catenin, E-cadherin, P-cadherin, laminin-5?2 chain, and SMAD4 in colorectal serrated adenocarcinoma.	Pubmed	0.0126	1	0.01505	0.1685	1	5	CTNNB1
Pubmed	20727948	Phosphatase and tensin homolog deleted on chromosome 10 regulates sensory cell proliferation and differentiation of hair bundles in the mammalian cochlea.	Pubmed	0.0126	1	0.01505	0.1685	1	5	CDKN1B
Pubmed	17435047	Abnormal development of urogenital organs in Dlgh1-deficient mice.	Pubmed	0.0126	1	0.01505	0.1685	1	5	PAX2
Pubmed	16204028	The threshold level of adenomatous polyposis coli protein for mouse intestinal tumorigenesis.	Pubmed	0.0126	1	0.01505	0.1685	1	5	CTNNB1
Pubmed	9300780	Adenoviral vector-mediated overexpression of serum amyloid A in apoA-I-deficient mice.	Pubmed	0.0126	1	0.01505	0.1685	1	5	APOA1
Pubmed	23972994	ABH2 couples regulation of ribosomal DNA transcription with DNA alkylation repair.	Pubmed	0.0126	1	0.01505	0.1685	1	5	NPM1
Pubmed	16630820	Parafibromin/Hyrax activates Wnt/Wg target gene transcription by direct association with beta-catenin/Armadillo.	Pubmed	0.0126	1	0.01505	0.1685	1	5	CTNNB1
Pubmed	34592152	HIF-1 recruits NANOG as a coactivator for TERT gene transcription in hypoxic breast cancer stem cells.	Pubmed	0.0126	1	0.01505	0.1685	1	5	TERT
Pubmed	16495313	Notch ligands with contrasting functions: Jagged1 and Delta1 in the mouse inner ear.	Pubmed	0.0126	1	0.01505	0.1685	1	5	CDKN1B
Pubmed	30914971	Dental Epithelial Stem Cells Express the Developmental Regulator	Pubmed	0.0126	1	0.01505	0.1685	1	5	PBX1
Pubmed	11818962	Efficient generation and mapping of recessive developmental mutations using ENU mutagenesis.	Pubmed	0.0126	1	0.01505	0.1685	1	5	PRDM16
Pubmed	18172297	Crucial role of phospholipase C epsilon in skin inflammation induced by tumor-promoting phorbol ester.	Pubmed	0.0126	1	0.01505	0.1685	1	5	PLCE1
Pubmed	25249538	Activation of EGFR, HER2 and HER3 by neurotensin/neurotensin receptor 1 renders breast tumors aggressive yet highly responsive to lapatinib and metformin in mice.	Pubmed	0.0126	1	0.01505	0.1685	1	5	ERBB3
Pubmed	25729345	The inner CSF-brain barrier: developmentally controlled access to the brain via intercellular junctions.	Pubmed	0.0126	1	0.01505	0.1685	1	5	CTNNB1
Pubmed	25249545	Neurotensin (NTS) and its receptor (NTSR1) causes EGFR, HER2 and HER3 over-expression and their autocrine/paracrine activation in lung tumors, confirming responsiveness to erlotinib.	Pubmed	0.0126	1	0.01505	0.1685	1	5	ERBB3
Pubmed	30181396	Regulation of Transcription Factor SP1 by the ?-Catenin Destruction Complex Modulates Wnt Response.	Pubmed	0.0126	1	0.01505	0.1685	1	5	CTNNB1
Pubmed	12840049	Identification of novel ErbB3-interacting factors using the split-ubiquitin membrane yeast two-hybrid system.	Pubmed	0.0126	1	0.01505	0.1685	1	5	ERBB3
Pubmed	32350523	Epo receptor signaling in macrophages alters the splenic niche to promote erythroid differentiation.	Pubmed	0.0126	1	0.01505	0.1685	1	5	CTNNB1
Pubmed	19244345	Caveolin-1-mediated suppression of cyclooxygenase-2 via a beta-catenin-Tcf/Lef-dependent transcriptional mechanism reduced prostaglandin E2 production and survivin expression.	Pubmed	0.0126	1	0.01505	0.1685	1	5	CTNNB1
Pubmed	23091169	Identification of Dlk1-Dio3 imprinted gene cluster noncoding RNAs as novel candidate biomarkers for liver tumor promotion.	Pubmed	0.0126	1	0.01505	0.1685	1	5	CTNNB1
Pubmed	29444424	Activity Regulates Cell Death within Cortical Interneurons through a Calcineurin-Dependent Mechanism.	Pubmed	0.0126	1	0.01505	0.1685	1	5	PPP3CA
Pubmed	28622298	TGF? pathway limits dedifferentiation following WNT and MAPK pathway activation to suppress intestinal tumourigenesis.	Pubmed	0.0126	1	0.01505	0.1685	1	5	CTNNB1
Pubmed	27793840	Targeting of PYK2 Synergizes with EGFR Antagonists in Basal-like TNBC and Circumvents HER3-Associated Resistance via the NEDD4-NDRG1 Axis.	Pubmed	0.0126	1	0.01505	0.1685	1	5	ERBB3
Pubmed	7649993	Mitogen-activated protein kinase activation requires two signal inputs from the human anaphylatoxin C5a receptor.	Pubmed	0.0126	1	0.01505	0.1685	1	5	GNB1
Pubmed	12783789	Wnt11 and Ret/Gdnf pathways cooperate in regulating ureteric branching during metanephric kidney development.	Pubmed	0.0126	1	0.01505	0.1685	1	5	PAX2
Pubmed	10433919	Regulation of Gli2 and Gli3 activities by an amino-terminal repression domain: implication of Gli2 and Gli3 as primary mediators of Shh signaling.	Pubmed	0.0126	1	0.01505	0.1685	1	5	GLI1
Pubmed	16556734	The FoxM1 transcription factor is required to maintain pancreatic beta-cell mass.	Pubmed	0.0126	1	0.01505	0.1685	1	5	CDKN1B
Pubmed	30926899	Shp-2 is critical for ERK and metabolic engagement downstream of IL-15 receptor in NK cells.	Pubmed	0.0126	1	0.01505	0.1685	1	5	PTPN11
Pubmed	23801632	?-Catenin activation synergizes with Pten loss and Myc overexpression in Notch-independent T-ALL.	Pubmed	0.0126	1	0.01505	0.1685	1	5	CTNNB1
Pubmed	23321674	mTORC1 inhibition restricts inflammation-associated gastrointestinal tumorigenesis in mice.	Pubmed	0.0126	1	0.01505	0.1685	1	5	STAT1
Pubmed	9300656	Craniosynostosis: genes and mechanisms.	Pubmed	0.0126	1	0.01505	0.1685	1	5	FGFR1
Pubmed	19017763	Enhanced expression of Janus kinase-signal transducer and activator of transcription pathway members in human diabetic nephropathy.	Pubmed	0.0126	1	0.01505	0.1685	1	5	STAT1
Pubmed	35148827	Interferon-? acts directly on T cells to prolong allograft survival by enhancing regulatory T cell induction through Foxp3 acetylation.	Pubmed	0.0126	1	0.01505	0.1685	1	5	STAT1
Pubmed	12937339	WNT7a induces E-cadherin in lung cancer cells.	Pubmed	0.0126	1	0.01505	0.1685	1	5	CTNNB1
Pubmed	21295277	?-catenin enhances Oct-4 activity and reinforces pluripotency through a TCF-independent mechanism.	Pubmed	0.0126	1	0.01505	0.1685	1	5	CTNNB1
Pubmed	25959802	The CDKN1B-RB1-E2F1 pathway protects mouse spermatogonial stem cells from genomic damage.	Pubmed	0.0126	1	0.01505	0.1685	1	5	CDKN1B
Pubmed	20304053	Expression of vitamin D receptor (VDR), cyclooxygenase-2 (COX-2) and 15-hydroxyprostaglandin dehydrogenase (15-PGDH) in benign and malignant ovarian tissue and 25-hydroxycholecalciferol (25(OH2)D3) and prostaglandin E2 (PGE2) serum level in ovarian cancer patients.	Pubmed	0.0126	1	0.01505	0.1685	1	5	VDR
Pubmed	19797053	Myocardin-dependent activation of the CArG box-rich smooth muscle gamma-actin gene: preferential utilization of a single CArG element through functional association with the NKX3.1 homeodomain protein.	Pubmed	0.0126	1	0.01505	0.1685	1	5	MYOCD
Pubmed	12122980	[Genetics of blood coagulation in young stroke patients].	Pubmed	0.0126	1	0.01505	0.1685	1	5	ACE
Pubmed	23886629	The Akt substrate Girdin is a regulator of insulin signaling in myoblast cells.	Pubmed	0.0126	1	0.01505	0.1685	1	5	INSR
Pubmed	15315762	Dynamic changes in the response of cells to positive hedgehog signaling during mouse limb patterning.	Pubmed	0.0126	1	0.01505	0.1685	1	5	GLI1
Pubmed	19474519	Mutation analysis of MEN1, HRPT2, CASR, CDKN1B, and AIP genes in primary hyperparathyroidism patients with features of genetic predisposition.	Pubmed	0.0126	1	0.01505	0.1685	1	5	CDKN1B
Pubmed	15579468	A Rac1/phosphatidylinositol 3-kinase/Akt3 anti-apoptotic pathway, triggered by AlsinLF, the product of the ALS2 gene, antagonizes Cu/Zn-superoxide dismutase (SOD1) mutant-induced motoneuronal cell death.	Pubmed	0.0126	1	0.01505	0.1685	1	5	AKT3
Pubmed	9554852	Functional interaction of an axin homolog, conductin, with beta-catenin, APC, and GSK3beta.	Pubmed	0.0126	1	0.01505	0.1685	1	5	CTNNB1
Pubmed	33495326	SIRT7-dependent deacetylation of NPM promotes p53 stabilization following UV-induced genotoxic stress.	Pubmed	0.0126	1	0.01505	0.1685	1	5	NPM1
Pubmed	16916662	Association of HLA-DR, -DQ, and vitamin D receptor alleles and haplotypes with tuberculosis in the Venda of South Africa.	Pubmed	0.0126	1	0.01505	0.1685	1	5	VDR
Pubmed	12974390	EGFR and FGFR signaling through FRS2 is subject to negative feedback control by ERK1/2.	Pubmed	0.0126	1	0.01505	0.1685	1	5	PTPN11
Pubmed	20223821	Protease-activated receptor-1 (PAR1) acts via a novel Galpha13-dishevelled axis to stabilize beta-catenin levels.	Pubmed	0.0126	1	0.01505	0.1685	1	5	CTNNB1
Pubmed	17785448	A Hox-Eya-Pax complex regulates early kidney developmental gene expression.	Pubmed	0.0126	1	0.01505	0.1685	1	5	PAX2
Pubmed	20113359	Associations between polymorphisms in five inflammation-related genes and cognitive ability in older persons.	Pubmed	0.0126	1	0.01505	0.1685	1	5	HNF1A
Pubmed	21812758	The heterotrimeric G protein subunits G?(q) and G?(1) have lysophospholipase D activity.	Pubmed	0.0126	1	0.01505	0.1685	1	5	GNB1
Pubmed	34411563	POGLUT2 and POGLUT3 O-glucosylate multiple EGF repeats in fibrillin-1, -2, and LTBP1 and promote secretion of fibrillin-1.	Pubmed	0.0126	1	0.01505	0.1685	1	5	FBN1
Pubmed	16772293	Gadd45a interacts with aurora-A and inhibits its kinase activity.	Pubmed	0.0126	1	0.01505	0.1685	1	5	NPM1
Pubmed	31637311	Loss of spatacsin impairs cholesterol trafficking and calcium homeostasis.	Pubmed	0.0126	1	0.01505	0.1685	1	5	PPP3CA
Pubmed	11292619	Contributions of angiotensin II and tumor necrosis factor-alpha to the development of renal fibrosis.	Pubmed	0.0126	1	0.01505	0.1685	1	5	AGT
Pubmed	12939402	Heregulin targets gamma-catenin to the nucleolus by a mechanism dependent on the DF3/MUC1 oncoprotein.	Pubmed	0.0126	1	0.01505	0.1685	1	5	ERBB3
Pubmed	21885851	MicroRNA-16 and microRNA-424 regulate cell-autonomous angiogenic functions in endothelial cells via targeting vascular endothelial growth factor receptor-2 and fibroblast growth factor receptor-1.	Pubmed	0.0126	1	0.01505	0.1685	1	5	FGFR1
Pubmed	23382837	A subpopulation of smooth muscle cells, derived from melanocyte-competent precursors, prevents patent ductus arteriosus.	Pubmed	0.0126	1	0.01505	0.1685	1	5	CTNNB1
Pubmed	8105479	Loss of retinoic acid receptor gamma function in F9 cells by gene disruption results in aberrant Hoxa-1 expression and differentiation upon retinoic acid treatment.	Pubmed	0.0126	1	0.01505	0.1685	1	5	COL4A1
Pubmed	21329877	WAC, a functional partner of RNF20/40, regulates histone H2B ubiquitination and gene transcription.	Pubmed	0.0126	1	0.01505	0.1685	1	5	WAC
Pubmed	19325126	RBX1/ROC1 disruption results in early embryonic lethality due to proliferation failure, partially rescued by simultaneous loss of p27.	Pubmed	0.0126	1	0.01505	0.1685	1	5	CDKN1B
Pubmed	22992748	A role for transcription factor STAT3 signaling in oncogene smoothened-driven carcinogenesis.	Pubmed	0.0126	1	0.01505	0.1685	1	5	GLI1
Pubmed	25771902	Immunohistochemical analysis of the expression of cellular transcription NF?B (p65), AP-1 (c-Fos and c-Jun), and JAK/STAT in leprosy.	Pubmed	0.0126	1	0.01505	0.1685	1	5	STAT1
Pubmed	21726547	Shroom3 and a Pitx2-N-cadherin pathway function cooperatively to generate asymmetric cell shape changes during gut morphogenesis.	Pubmed	0.0126	1	0.01505	0.1685	1	5	CTNNB1
Pubmed	29478089	Serum/glucocorticoid-regulated kinase 1 as a novel transcriptional target of bone morphogenetic protein-ALK1 receptor signaling in vascular endothelial cells.	Pubmed	0.0126	1	0.01505	0.1685	1	5	ACVRL1
Pubmed	7588063	Disruption of the mouse RBP-J kappa gene results in early embryonic death.	Pubmed	0.0126	1	0.01505	0.1685	1	5	FGFR1
Pubmed	17950290	Contribution of IL-12R mediated feedback loop to Th1 cell differentiation.	Pubmed	0.0126	1	0.01505	0.1685	1	5	STAT1
Pubmed	12734330	Cutting edge: role of IL-27/WSX-1 signaling for induction of T-bet through activation of STAT1 during initial Th1 commitment.	Pubmed	0.0126	1	0.01505	0.1685	1	5	STAT1
Pubmed	22334701	Alix protein is substrate of Ozz-E3 ligase and modulates actin remodeling in skeletal muscle.	Pubmed	0.0126	1	0.01505	0.1685	1	5	CTNNB1
Pubmed	24535599	Phosphorylation of Grb14 BPS domain by GSK-3 correlates with complex forming of Grb14 and insulin receptor.	Pubmed	0.0126	1	0.01505	0.1685	1	5	INSR
Pubmed	11390995	Biologic consequences of Stat1-independent IFN signaling.	Pubmed	0.0126	1	0.01505	0.1685	1	5	STAT1
Pubmed	19797400	In pursuit of leucine-rich repeat-containing G protein-coupled receptor-5 regulation and function in the uterus.	Pubmed	0.0126	1	0.01505	0.1685	1	5	CTNNB1
Pubmed	30061390	FGFR1-mediated protocadherin-15 loading mediates cargo specificity during intraflagellar transport in inner ear hair-cell kinocilia.	Pubmed	0.0126	1	0.01505	0.1685	1	5	FGFR1
Pubmed	16843263	HER2 kinase domain mutation results in constitutive phosphorylation and activation of HER2 and EGFR and resistance to EGFR tyrosine kinase inhibitors.	Pubmed	0.0126	1	0.01505	0.1685	1	5	ERBB3
Pubmed	21450592	Multifactor dimensionality reduction analysis of MTHFR, PAI-1, ACE, PON1, and eNOS gene polymorphisms in patients with early onset coronary artery disease.	Pubmed	0.0126	1	0.01505	0.1685	1	5	ACE
Pubmed	23318438	WASF3 regulates miR-200 inactivation by ZEB1 through suppression of KISS1 leading to increased invasiveness in breast cancer cells.	Pubmed	0.0126	1	0.01505	0.1685	1	5	KISS1
Pubmed	15699129	Negative regulation of phagocytosis in macrophages by the CD47-SHPS-1 system.	Pubmed	0.0126	1	0.01505	0.1685	1	5	PTPN11
Pubmed	29358280	Cytokine- and TCR-Mediated Regulation of T Cell Expression of Ly6C and Sca-1.	Pubmed	0.0126	1	0.01505	0.1685	1	5	STAT1
Pubmed	19570982	Differential regulation of elastic fiber formation by fibulin-4 and -5.	Pubmed	0.0126	1	0.01505	0.1685	1	5	FBN1
Pubmed	15905519	Regulation of IFN-gamma production by B effector 1 cells: essential roles for T-bet and the IFN-gamma receptor.	Pubmed	0.0126	1	0.01505	0.1685	1	5	STAT1
Pubmed	9515963	Role of the NF-ATc transcription factor in morphogenesis of cardiac valves and septum.	Pubmed	0.0126	1	0.01505	0.1685	1	5	PPP3CA
Pubmed	25918247	Noncanonical Effects of IRF9 in Intestinal Inflammation: More than Type I and Type III Interferons.	Pubmed	0.0126	1	0.01505	0.1685	1	5	STAT1
Pubmed	16434701	Regulation of the human p21(waf1/cip1) gene promoter via multiple binding sites for p53 and the vitamin D3 receptor.	Pubmed	0.0126	1	0.01505	0.1685	1	5	VDR
Pubmed	12832534	Factors in the genetic background suppress the engrailed-1 cerebellar phenotype.	Pubmed	0.0126	1	0.01505	0.1685	1	5	PAX2
Pubmed	22114142	Sonic Hedgehog activates the GTPases Rac1 and RhoA in a Gli-independent manner through coupling of smoothened to Gi proteins.	Pubmed	0.0126	1	0.01505	0.1685	1	5	GLI1
Pubmed	11779461	Wnt/Frizzled activation of Rho regulates vertebrate gastrulation and requires a novel Formin homology protein Daam1.	Pubmed	0.0126	1	0.01505	0.1685	1	5	DAAM2
Pubmed	26212321	RA Acts in a Coherent Feed-Forward Mechanism with Tbx5 to Control Limb Bud Induction and Initiation.	Pubmed	0.0126	1	0.01505	0.1685	1	5	CTNNB1
Pubmed	14630787	Early hematopoietic zinc finger protein (EHZF), the human homolog to mouse Evi3, is highly expressed in primitive human hematopoietic cells.	Pubmed	0.0126	1	0.01505	0.1685	1	5	ZNF423
Pubmed	25587123	Ret is critical for podocyte survival following glomerular injury in vivo.	Pubmed	0.0126	1	0.01505	0.1685	1	5	NPHS2
Pubmed	11133159	Characterization of Pax-2 regulatory sequences that direct transgene expression in the Wolffian duct and its derivatives.	Pubmed	0.0126	1	0.01505	0.1685	1	5	PAX2
Pubmed	27265527	Germ cell specific overactivation of WNT/?catenin signalling has no effect on folliculogenesis but causes fertility defects due to abnormal foetal development.	Pubmed	0.0126	1	0.01505	0.1685	1	5	CTNNB1
Pubmed	24812425	Catalase overexpression prevents nuclear factor erythroid 2-related factor 2 stimulation of renal angiotensinogen gene expression, hypertension, and kidney injury in diabetic mice.	Pubmed	0.0126	1	0.01505	0.1685	1	5	AGT
Pubmed	22057897	Insulin receptor signaling mediates APP processing and ?-amyloid accumulation without altering survival in a transgenic mouse model of Alzheimer's disease.	Pubmed	0.0126	1	0.01505	0.1685	1	5	INSR
Pubmed	20392877	Cooperative activation of cyclin D1 and progesterone receptor gene expression by the SRC-3 coactivator and SMRT corepressor.	Pubmed	0.0126	1	0.01505	0.1685	1	5	CCND1
Pubmed	15699074	Dlgh1 coordinates actin polymerization, synaptic T cell receptor and lipid raft aggregation, and effector function in T cells.	Pubmed	0.0126	1	0.01505	0.1685	1	5	ZAP70
Pubmed	29202462	Paracrine osteoprotegerin and ?-catenin stabilization support synovial sarcomagenesis in periosteal cells.	Pubmed	0.0126	1	0.01505	0.1685	1	5	CTNNB1
Pubmed	9405464	The vascular endothelial growth factor receptor KDR activates multiple signal transduction pathways in porcine aortic endothelial cells.	Pubmed	0.0126	1	0.01505	0.1685	1	5	PTPN11
Pubmed	29769563	Expressed repetitive elements are broadly applicable reference targets for normalization of reverse transcription-qPCR data in mice.	Pubmed	0.0126	1	0.01505	0.1685	1	5	FBN1
Pubmed	20729852	A shared susceptibility locus in PLCE1 at 10q23 for gastric adenocarcinoma and esophageal squamous cell carcinoma.	Pubmed	0.0126	1	0.01505	0.1685	1	5	PLCE1
Pubmed	12193606	Regulation of GTP-binding protein alpha q (Galpha q) signaling by the ezrin-radixin-moesin-binding phosphoprotein-50 (EBP50).	Pubmed	0.0126	1	0.01505	0.1685	1	5	PLCB1
Pubmed	17092936	The LIM protein, Limd1, regulates AP-1 activation through an interaction with Traf6 to influence osteoclast development.	Pubmed	0.0126	1	0.01505	0.1685	1	5	PRKCZ
Pubmed	32244588	and	Pubmed	0.0126	1	0.01505	0.1685	1	5	PAX2
Pubmed	8575338	FGF suppresses apoptosis and induces differentiation of fibre cells in the mouse lens.	Pubmed	0.0126	1	0.01505	0.1685	1	5	FGFR1
Pubmed	22442730	Differential specificity of endocrine FGF19 and FGF21 to FGFR1 and FGFR4 in complex with KLB.	Pubmed	0.0126	1	0.01505	0.1685	1	5	FGFR1
Pubmed	8321198	Control of fibroblast growth factor receptor kinase signal transduction by heterodimerization of combinatorial splice variants.	Pubmed	0.0126	1	0.01505	0.1685	1	5	FGFR1
Pubmed	23343527	Desert hedgehog promotes ischemia-induced angiogenesis by ensuring peripheral nerve survival.	Pubmed	0.0126	1	0.01505	0.1685	1	5	GLI1
Pubmed	22021707	Lineage specification of parietal epithelial cells requires ?-catenin/Wnt signaling.	Pubmed	0.0126	1	0.01505	0.1685	1	5	CTNNB1
Pubmed	11517258	Ataxia telangiectasia mutated-dependent apoptosis after genotoxic stress in the developing nervous system is determined by cellular differentiation status.	Pubmed	0.0126	1	0.01505	0.1685	1	5	CDKN1B
Pubmed	20160191	Genetic effects on carotid intima-media thickness: systematic assessment and meta-analyses of candidate gene polymorphisms studied in more than 5000 subjects.	Pubmed	0.0126	1	0.01505	0.1685	1	5	ACE
Pubmed	10864459	Kidney development in cadherin-6 mutants: delayed mesenchyme-to-epithelial conversion and loss of nephrons.	Pubmed	0.0126	1	0.01505	0.1685	1	5	PAX2
Pubmed	7529876	Tyrosine phosphorylation of focal adhesion kinase at sites in the catalytic domain regulates kinase activity: a role for Src family kinases.	Pubmed	0.0126	1	0.01505	0.1685	1	5	INSR
Pubmed	29674637	Ube2s stabilizes ?-Catenin through K11-linked polyubiquitination to promote mesendoderm specification and colorectal cancer development.	Pubmed	0.0126	1	0.01505	0.1685	1	5	CTNNB1
Pubmed	24944491	Influence of adriamycin on changes in Nanog, Oct-4, Sox2, ARID1 and Wnt5b expression in liver cancer stem cells.	Pubmed	0.0126	1	0.01505	0.1685	1	5	ARID1A
Pubmed	30256984	Dominant negative GPR161 rare variants are risk factors of human spina bifida.	Pubmed	0.0126	1	0.01505	0.1685	1	5	GLI1
Pubmed	22537490	E-cadherin regulates the behavior and fate of epithelial stem cells and their progeny in the mouse incisor.	Pubmed	0.0126	1	0.01505	0.1685	1	5	GLI1
Pubmed	12807887	Cell adhesion to fibrillin-1 molecules and microfibrils is mediated by alpha 5 beta 1 and alpha v beta 3 integrins.	Pubmed	0.0126	1	0.01505	0.1685	1	5	FBN1
Pubmed	22383952	Transcriptional regulation of N-acetylglutamate synthase.	Pubmed	0.0126	1	0.01505	0.1685	1	5	HNF1A
Pubmed	28624440	BAG3 promotes proliferation of ovarian cancer cells via post-transcriptional regulation of Skp2 expression.	Pubmed	0.0126	1	0.01505	0.1685	1	5	CDKN1B
Pubmed	34061174	Opposing effects of Wnt/?-catenin signaling on epithelial and mesenchymal cell fate in the developing cochlea.	Pubmed	0.0126	1	0.01505	0.1685	1	5	CTNNB1
Pubmed	23888774	[Expression profile of calcineurin pathway genes in myocardium tissues in relation to ischemic heart remodeling in humans].	Pubmed	0.0126	1	0.01505	0.1685	1	5	PPP3CA
Pubmed	19917775	The G protein betagamma subunit mediates reannealing of adherens junctions to reverse endothelial permeability increase by thrombin.	Pubmed	0.0126	1	0.01505	0.1685	1	5	GNB1
Pubmed	20392936	Cholecystokinin facilitates glutamate release by increasing the number of readily releasable vesicles and releasing probability.	Pubmed	0.0126	1	0.01505	0.1685	1	5	PLCB1
Pubmed	9013630	Overlapping expression and redundant activation of mesenchymal fibroblast growth factor (FGF) receptors by alternatively spliced FGF-8 ligands.	Pubmed	0.0126	1	0.01505	0.1685	1	5	FGFR1
Pubmed	16880407	Topical vitamin D3 and low-calcemic analogs induce thymic stromal lymphopoietin in mouse keratinocytes and trigger an atopic dermatitis.	Pubmed	0.0126	1	0.01505	0.1685	1	5	VDR
Pubmed	23164821	Clusterin regulates ?-amyloid toxicity via Dickkopf-1-driven induction of the wnt-PCP-JNK pathway.	Pubmed	0.0126	1	0.01505	0.1685	1	5	CTNNB1
Pubmed	15929725	Preferential localization of hyperphosphorylated replication protein A to double-strand break repair and checkpoint complexes upon DNA damage.	Pubmed	0.0126	1	0.01505	0.1685	1	5	RAD51
Pubmed	24425002	The protein phosphatase 2A B56? regulatory subunit is required for heart development.	Pubmed	0.0126	1	0.01505	0.1685	1	5	CTNNB1
Pubmed	11280770	Activation of beta-catenin during hepatocarcinogenesis in transgenic mouse models: relationship to phenotype and tumor grade.	Pubmed	0.0126	1	0.01505	0.1685	1	5	CTNNB1
Pubmed	18039847	Myeloid translocation gene family members associate with T-cell factors (TCFs) and influence TCF-dependent transcription.	Pubmed	0.0126	1	0.01505	0.1685	1	5	CTNNB1
Pubmed	18003888	STAT1 signaling modulates HIV-1-induced inflammatory responses and leukocyte transmigration across the blood-brain barrier.	Pubmed	0.0126	1	0.01505	0.1685	1	5	STAT1
Pubmed	18632848	SUMOylation target sites at the C terminus protect Axin from ubiquitination and confer protein stability.	Pubmed	0.0126	1	0.01505	0.1685	1	5	CTNNB1
Pubmed	14697354	Imaging filopodia dynamics in the mouse blastocyst.	Pubmed	0.0126	1	0.01505	0.1685	1	5	ERBB3
Pubmed	30675521	MEP50/PRMT5-mediated methylation activates GLI1 in Hedgehog signalling through inhibition of ubiquitination by the ITCH/NUMB complex.	Pubmed	0.0126	1	0.01505	0.1685	1	5	GLI1
Pubmed	12504004	Mechanism of recruitment of WASP to the immunological synapse and of its activation following TCR ligation.	Pubmed	0.0126	1	0.01505	0.1685	1	5	ZAP70
Pubmed	20160059	ZIP4 regulates pancreatic cancer cell growth by activating IL-6/STAT3 pathway through zinc finger transcription factor CREB.	Pubmed	0.0126	1	0.01505	0.1685	1	5	CCND1
Pubmed	18341989	Transcriptional regulation of beta-secretase by p25/cdk5 leads to enhanced amyloidogenic processing.	Pubmed	0.0126	1	0.01505	0.1685	1	5	STAT1
Pubmed	7959775	Tight-skin (Tsk) maps on mouse chromosome 2 within the region of linkage homology with human chromosome 15.	Pubmed	0.0126	1	0.01505	0.1685	1	5	FBN1
Pubmed	23514740	TNFR-associated factor 6 regulates TCR signaling via interaction with and modification of LAT adapter.	Pubmed	0.0126	1	0.01505	0.1685	1	5	ZAP70
Pubmed	16804073	Leptin suppresses stearoyl-CoA desaturase 1 by mechanisms independent of insulin and sterol regulatory element-binding protein-1c.	Pubmed	0.0126	1	0.01505	0.1685	1	5	INSR
Pubmed	27935821	Stromal hedgehog signaling maintains smooth muscle and hampers micro-invasive prostate cancer.	Pubmed	0.0126	1	0.01505	0.1685	1	5	GLI1
Pubmed	19185844	gp130-mediated Stat3 activation in enterocytes regulates cell survival and cell-cycle progression during colitis-associated tumorigenesis.	Pubmed	0.0126	1	0.01505	0.1685	1	5	STAT1
Pubmed	16637265	[A comparative analysis of tuberculosis susceptibility genetic make-up in Tuvinians and Russians].	Pubmed	0.0126	1	0.01505	0.1685	1	5	VDR
Pubmed	14734769	The essential involvement of cross-talk between IFN-gamma and TGF-beta in the skin wound-healing process.	Pubmed	0.0126	1	0.01505	0.1685	1	5	STAT1
Pubmed	22884659	The expression of estrogen receptors as well as GREB1, c-MYC, and cyclin D1, estrogen-regulated genes implicated in proliferation, is increased in peritoneal endometriosis.	Pubmed	0.0126	1	0.01505	0.1685	1	5	CCND1
Pubmed	16627858	Differences in cyclin D2 and D1 protein expression distinguish forebrain progenitor subsets.	Pubmed	0.0126	1	0.01505	0.1685	1	5	CCND1
Pubmed	9804835	The Gab1 protein is a docking site for multiple proteins involved in signaling by the B cell antigen receptor.	Pubmed	0.0126	1	0.01505	0.1685	1	5	PTPN11
Pubmed	29562203	Loss of NF-?B1 Causes Gastric Cancer with Aberrant Inflammation and Expression of Immune Checkpoint Regulators in a STAT-1-Dependent Manner.	Pubmed	0.0126	1	0.01505	0.1685	1	5	STAT1
Pubmed	11566361	The mouse Fgfrl1 gene coding for a novel FGF receptor-like protein.	Pubmed	0.0126	1	0.01505	0.1685	1	5	FGFR1
Pubmed	9659582	Molecular comparison of human and mouse pulmonary adenocarcinomas.	Pubmed	0.0126	1	0.01505	0.1685	1	5	CCND1
Pubmed	22344222	Periodic stripe formation by a Turing mechanism operating at growth zones in the mammalian palate.	Pubmed	0.0126	1	0.01505	0.1685	1	5	GLI1
Pubmed	21344162	CDC25A, VAV1, TP73, BRCA1 and ZAP70 gene overexpression correlates with radiation response in colorectal cancer.	Pubmed	0.0126	1	0.01505	0.1685	1	5	ZAP70
Pubmed	26601954	Characterization of Microfibrillar-associated Protein 4 (MFAP4) as a Tropoelastin- and Fibrillin-binding Protein Involved in Elastic Fiber Formation.	Pubmed	0.0126	1	0.01505	0.1685	1	5	FBN1
Pubmed	11959834	Novel retinoic acid generating activities in the neural tube and heart identified by conditional rescue of Raldh2 null mutant mice.	Pubmed	0.0126	1	0.01505	0.1685	1	5	PAX2
Pubmed	22025054	Transcriptional regulation of macrophage polarization: enabling diversity with identity.	Pubmed	0.0126	1	0.01505	0.1685	1	5	STAT1
Pubmed	11294873	Gbeta gamma isoforms selectively rescue plasma membrane localization and palmitoylation of mutant Galphas and Galphaq.	Pubmed	0.0126	1	0.01505	0.1685	1	5	GNB1
Pubmed	19164812	Suppressors of cytokine signaling modulate JAK/STAT-mediated cell responses during atherosclerosis.	Pubmed	0.0126	1	0.01505	0.1685	1	5	STAT1
Pubmed	23639288	p27 suppresses cyclooxygenase-2 expression by inhibiting p38? and p38?-mediated CREB phosphorylation upon arsenite exposure.	Pubmed	0.0126	1	0.01505	0.1685	1	5	CDKN1B
Pubmed	18945672	Thymine DNA glycosylase represses myocardin-induced smooth muscle cell differentiation by competing with serum response factor for myocardin binding.	Pubmed	0.0126	1	0.01505	0.1685	1	5	MYOCD
Pubmed	9281335	Growth-promoting interaction of IGF-II with the insulin receptor during mouse embryonic development.	Pubmed	0.0126	1	0.01505	0.1685	1	5	INSR
Pubmed	23737530	Nuclear factor of activated T cells c1 mediates p21-activated kinase 1 activation in the modulation of chemokine-induced human aortic smooth muscle cell F-actin stress fiber formation, migration, and proliferation and injury-induced vascular wall remodeling.	Pubmed	0.0126	1	0.01505	0.1685	1	5	CCND1
Pubmed	16457793	Differential expression of alpha-E-catenin and alpha-N-catenin in the developing cerebral cortex.	Pubmed	0.0126	1	0.01505	0.1685	1	5	CTNNB1
Pubmed	16707121	Functional compensation in Hedgehog signaling during mouse prostate development.	Pubmed	0.0126	1	0.01505	0.1685	1	5	GLI1
Pubmed	34751748	NF-?B determines Paneth versus goblet cell fate decision in the small intestine.	Pubmed	0.0126	1	0.01505	0.1685	1	5	CTNNB1
Pubmed	15610065	Thr176 regulates the activity of the mouse nuclear receptor CAR and is conserved in the NR1I subfamily members PXR and VDR.	Pubmed	0.0126	1	0.01505	0.1685	1	5	VDR
Pubmed	16030120	Insulin-like growth factor pathway polymorphisms associated with body size in Hispanic and non-Hispanic white women.	Pubmed	0.0126	1	0.01505	0.1685	1	5	VDR
Pubmed	11003833	Spatial specification of mammalian eye territories by reciprocal transcriptional repression of Pax2 and Pax6.	Pubmed	0.0126	1	0.01505	0.1685	1	5	PAX2
Pubmed	20059950	The E3 ligase TTC3 facilitates ubiquitination and degradation of phosphorylated Akt.	Pubmed	0.0126	1	0.01505	0.1685	1	5	AKT3
Pubmed	22475757	Protein kinase C isoforms have differential roles in the regulation of human sebocyte biology.	Pubmed	0.0126	1	0.01505	0.1685	1	5	PRKCZ
Pubmed	19487286	Multipotent CD15+ cancer stem cells in patched-1-deficient mouse medulloblastoma.	Pubmed	0.0126	1	0.01505	0.1685	1	5	GLI1
Pubmed	15254894	Tissue interaction mediated by neuregulin-1 and ErbB receptors regulates epithelial morphogenesis of mouse embryonic submandibular gland.	Pubmed	0.0126	1	0.01505	0.1685	1	5	ERBB3
Pubmed	18835385	Osr1 expression demarcates a multi-potent population of intermediate mesoderm that undergoes progressive restriction to an Osr1-dependent nephron progenitor compartment within the mammalian kidney.	Pubmed	0.0126	1	0.01505	0.1685	1	5	PAX2
Pubmed	8694767	Phosphorylation of GAP-43 (growth-associated protein of 43 kDa) by conventional, novel and atypical isotypes of the protein kinase C gene family: differences between oligopeptide and polypeptide phosphorylation.	Pubmed	0.0126	1	0.01505	0.1685	1	5	PRKCZ
Pubmed	19668197	An essential role of the aPKC-Aurora A-NDEL1 pathway in neurite elongation by modulation of microtubule dynamics.	Pubmed	0.0126	1	0.01505	0.1685	1	5	PRKCZ
Pubmed	17522055	Regulation of FOXO3a/beta-catenin/GSK-3beta signaling by 3,3'-diindolylmethane contributes to inhibition of cell proliferation and induction of apoptosis in prostate cancer cells.	Pubmed	0.0126	1	0.01505	0.1685	1	5	CTNNB1
Pubmed	19489874	Screening of autosomal gene deletions in patients with hypogonadotropic hypogonadism using multiplex ligation-dependent probe amplification: detection of a hemizygosis for the fibroblast growth factor receptor 1.	Pubmed	0.0126	1	0.01505	0.1685	1	5	FGFR1
Pubmed	20547088	A Japanese-specific allele in the GALNT11 gene.	Pubmed	0.0126	1	0.01505	0.1685	1	5	FBN1
Pubmed	15337776	Sonic hedgehog regulates the proliferation, differentiation, and migration of enteric neural crest cells in gut.	Pubmed	0.0126	1	0.01505	0.1685	1	5	GLI1
Pubmed	17426122	Selective use of multiple vitamin D response elements underlies the 1 alpha,25-dihydroxyvitamin D3-mediated negative regulation of the human CYP27B1 gene.	Pubmed	0.0126	1	0.01505	0.1685	1	5	VDR
Pubmed	6785912	Ly-15: a new murine lymphocyte alloantigenic locus.	Pubmed	0.0126	1	0.01505	0.1685	1	5	APOA1
Pubmed	28414273	Oriented clonal cell dynamics enables accurate growth and shaping of vertebrate cartilage.	Pubmed	0.0126	1	0.01505	0.1685	1	5	ERBB3
Pubmed	23723069	Leucine-rich repeat and immunoglobulin domain-containing protein-1 (Lrig1) negative regulatory action toward ErbB receptor tyrosine kinases is opposed by leucine-rich repeat and immunoglobulin domain-containing protein 3 (Lrig3).	Pubmed	0.0126	1	0.01505	0.1685	1	5	ERBB3
Pubmed	25613532	Clinically significant novel biomarkers for prediction of first ever myocardial infarction: the Tromsø Study.	Pubmed	0.0126	1	0.01505	0.1685	1	5	APOA1
Pubmed	10382761	Fcgamma receptor-mediated inhibition of human B cell activation: the role of SHP-2 phosphatase.	Pubmed	0.0126	1	0.01505	0.1685	1	5	PTPN11
Pubmed	29599703	SP8 Transcriptional Regulation of	Pubmed	0.0126	1	0.01505	0.1685	1	5	CCND1
Pubmed	24157794	Dynamic modulation of FGFR1-5-HT1A heteroreceptor complexes. Agonist treatment enhances participation of FGFR1 and 5-HT1A homodimers and recruitment of ?-arrestin2.	Pubmed	0.0126	1	0.01505	0.1685	1	5	FGFR1
Pubmed	32576830	Piezo2 expressed in proprioceptive neurons is essential for skeletal integrity.	Pubmed	0.0126	1	0.01505	0.1685	1	5	PIEZO2
Pubmed	17925406	Activation of the insulin receptor by insulin and a synthetic peptide leads to divergent metabolic and mitogenic signaling and responses.	Pubmed	0.0126	1	0.01505	0.1685	1	5	INSR
Pubmed	15541725	Protocadherin 12 (VE-cadherin 2) is expressed in endothelial, trophoblast, and mesangial cells.	Pubmed	0.0126	1	0.01505	0.1685	1	5	NPHS2
Pubmed	26975582	Interaction with epsin 1 regulates the constitutive clathrin-dependent internalization of ErbB3.	Pubmed	0.0126	1	0.01505	0.1685	1	5	ERBB3
Pubmed	28370670	Origin and characterization of alpha smooth muscle actin-positive cells during murine lung development.	Pubmed	0.0126	1	0.01505	0.1685	1	5	GLI1
Pubmed	9268579	Evidence for the involvement of the Gli gene family in embryonic mouse lung development.	Pubmed	0.0126	1	0.01505	0.1685	1	5	GLI1
Pubmed	19776272	Regulation of gonadotropin-releasing hormone secretion by kisspeptin/dynorphin/neurokinin B neurons in the arcuate nucleus of the mouse.	Pubmed	0.0126	1	0.01505	0.1685	1	5	KISS1
Pubmed	27078042	The expression profiles of fibroblast growth factor 9 and its receptors in developing mice testes.	Pubmed	0.0126	1	0.01505	0.1685	1	5	FGFR1
Pubmed	11984699	Association of gene polymorphisms and bone density in Japanese girls.	Pubmed	0.0126	1	0.01505	0.1685	1	5	VDR
Pubmed	33207226	Stromal SOX2 Upregulation Promotes Tumorigenesis through the Generation of a SFRP1/2-Expressing Cancer-Associated Fibroblast Population.	Pubmed	0.0126	1	0.01505	0.1685	1	5	PRKCZ
Pubmed	18597777	MAD2 interacts with DNA repair proteins and negatively regulates DNA damage repair.	Pubmed	0.0126	1	0.01505	0.1685	1	5	RAD51
Pubmed	19729965	Blood pressure-related genes and the progression of IgA nephropathy.	Pubmed	0.0126	1	0.01505	0.1685	1	5	AGT
Pubmed	19286999	NPM-ALK inhibits the p53 tumor suppressor pathway in an MDM2 and JNK-dependent manner.	Pubmed	0.0126	1	0.01505	0.1685	1	5	NPM1
Pubmed	27938661	Akt1-Inhibitor of DNA binding2 is essential for growth cone formation and axon growth and promotes central nervous system axon regeneration.	Pubmed	0.0126	1	0.01505	0.1685	1	5	AKT3
Pubmed	23918659	Vps33b pathogenic mutations preferentially affect VIPAS39/SPE-39-positive endosomes.	Pubmed	0.0126	1	0.01505	0.1685	1	5	VPS33B
Pubmed	16029324	CDK5 regulates cell-cell and cell-matrix adhesion in human keratinocytes.	Pubmed	0.0126	1	0.01505	0.1685	1	5	CTNNB1
Pubmed	20802511	Essential roles of Jab1 in cell survival, spontaneous DNA damage and DNA repair.	Pubmed	0.0126	1	0.01505	0.1685	1	5	CDKN1B
Pubmed	15313891	Polymorphisms of DNA repair genes and risk of glioma.	Pubmed	0.0126	1	0.01505	0.1685	1	5	RAD51
Pubmed	16648475	Nucleophosmin is essential for ribosomal protein L5 nuclear export.	Pubmed	0.0126	1	0.01505	0.1685	1	5	NPM1
Pubmed	11015619	Calcineurin: form and function.	Pubmed	0.0126	1	0.01505	0.1685	1	5	PPP3CA
Pubmed	15526032	Crosstalk between PKCzeta and the IL4/Stat6 pathway during T-cell-mediated hepatitis.	Pubmed	0.0126	1	0.01505	0.1685	1	5	PRKCZ
Pubmed	10524236	Five different genes, Eif4a1, Cd68, Supl15h, Sox15 and Fxr2h, are clustered in a 40 kb region of mouse chromosome 11.	Pubmed	0.0126	1	0.01505	0.1685	1	5	MPDU1
Pubmed	18370868	IFN-beta-mediated inhibition of IL-8 expression requires the ISGF3 components Stat1, Stat2, and IRF-9.	Pubmed	0.0126	1	0.01505	0.1685	1	5	STAT1
Pubmed	27044868	Mechanism of Lysine 48 Selectivity during Polyubiquitin Chain Formation by the Ube2R1/2 Ubiquitin-Conjugating Enzyme.	Pubmed	0.0126	1	0.01505	0.1685	1	5	CTNNB1
Pubmed	2175917	Activation of erythropoietin receptors by Friend viral gp55 and by erythropoietin and down-modulation by the murine Fv-2r resistance gene.	Pubmed	0.0126	1	0.01505	0.1685	1	5	APOA1
Pubmed	31059863	Antagonistic interactions between osterix and pyrophosphate during cementum formation.	Pubmed	0.0126	1	0.01505	0.1685	1	5	FGFR1
Pubmed	21131967	Lysine methylation of the NF-?B subunit RelA by SETD6 couples activity of the histone methyltransferase GLP at chromatin to tonic repression of NF-?B signaling.	Pubmed	0.0126	1	0.01505	0.1685	1	5	PRKCZ
Pubmed	31128203	Accumulation of Progerin Affects the Symmetry of Cell Division and Is Associated with Impaired Wnt Signaling and the Mislocalization of Nuclear Envelope Proteins.	Pubmed	0.0126	1	0.01505	0.1685	1	5	CTNNB1
Pubmed	15781341	Differential effects of a novel IFN-zeta/limitin and IFN-alpha on signals for Daxx induction and Crk phosphorylation that couple with growth control of megakaryocytes.	Pubmed	0.0126	1	0.01505	0.1685	1	5	STAT1
Pubmed	18056790	Diabetes models by screen for hyperglycemia in phenotype-driven ENU mouse mutagenesis projects.	Pubmed	0.0126	1	0.01505	0.1685	1	5	INSR
Pubmed	10947987	Asef, a link between the tumor suppressor APC and G-protein signaling.	Pubmed	0.0126	1	0.01505	0.1685	1	5	CTNNB1
Pubmed	18321982	Six2 functions redundantly immediately downstream of Hoxa2.	Pubmed	0.0126	1	0.01505	0.1685	1	5	PBX1
Pubmed	23811937	MiR-126 promotes coxsackievirus replication by mediating cross-talk of ERK1/2 and Wnt/?-catenin signal pathways.	Pubmed	0.0126	1	0.01505	0.1685	1	5	CTNNB1
Pubmed	17438373	Regulation of SCF(SKP2) ubiquitin E3 ligase assembly and p27(KIP1) proteolysis by the PTEN pathway and cyclin D1.	Pubmed	0.0126	1	0.01505	0.1685	1	5	CCND1
Pubmed	26108693	FoxO1-dependent induction of acute myeloid leukemia by osteoblasts in mice.	Pubmed	0.0126	1	0.01505	0.1685	1	5	CTNNB1
Pubmed	24798214	Acute and chronic cadmium exposure promotes E-cadherin degradation in MCF7 breast cancer cells.	Pubmed	0.0126	1	0.01505	0.1685	1	5	CTNNB1
Pubmed	14691534	Pten dose dictates cancer progression in the prostate.	Pubmed	0.0126	1	0.01505	0.1685	1	5	CDKN1B
Pubmed	8550614	Intersubunit surfaces in G protein alpha beta gamma heterotrimers. Analysis by cross-linking and mutagenesis of beta gamma.	Pubmed	0.0126	1	0.01505	0.1685	1	5	GNB1
Pubmed	16091423	Different intracellular trafficking of FGF1 endocytosed by the four homologous FGF receptors.	Pubmed	0.0126	1	0.01505	0.1685	1	5	FGFR1
Pubmed	12150984	Calpain II colocalizes with detergent-insoluble rafts on human and Jurkat T-cells.	Pubmed	0.0126	1	0.01505	0.1685	1	5	ZAP70
Pubmed	21633168	FGF-dependent regulation of VEGF receptor 2 expression in mice.	Pubmed	0.0126	1	0.01505	0.1685	1	5	FGFR1
Pubmed	16709865	Cytokine-induced hepatic apoptosis is dependent on FGL2/fibroleukin: the role of Sp1/Sp3 and STAT1/PU.1 composite cis elements.	Pubmed	0.0126	1	0.01505	0.1685	1	5	STAT1
Pubmed	22510990	AKT-dependent phosphorylation of Niban regulates nucleophosmin- and MDM2-mediated p53 stability and cell apoptosis.	Pubmed	0.0126	1	0.01505	0.1685	1	5	NPM1
Pubmed	12363051	Susceptibility to dengue hemorrhagic fever in vietnam: evidence of an association with variation in the vitamin d receptor and Fc gamma receptor IIa genes.	Pubmed	0.0126	1	0.01505	0.1685	1	5	VDR
Pubmed	12750383	WRN interacts physically and functionally with the recombination mediator protein RAD52.	Pubmed	0.0126	1	0.01505	0.1685	1	5	RAD51
Pubmed	27889317	The p53 Family Coordinates Wnt and Nodal Inputs in Mesendodermal Differentiation of Embryonic Stem Cells.	Pubmed	0.0126	1	0.01505	0.1685	1	5	WNT3
Pubmed	12808109	p53 represses cyclin D1 transcription through down regulation of Bcl-3 and inducing increased association of the p52 NF-kappaB subunit with histone deacetylase 1.	Pubmed	0.0126	1	0.01505	0.1685	1	5	CCND1
Pubmed	16166625	Tumor suppressor SMAR1 mediates cyclin D1 repression by recruitment of the SIN3/histone deacetylase 1 complex.	Pubmed	0.0126	1	0.01505	0.1685	1	5	CCND1
Pubmed	30420661	Flexible fate determination ensures robust differentiation in the hair follicle.	Pubmed	0.0126	1	0.01505	0.1685	1	5	CTNNB1
Pubmed	29969095	Neurogenic decisions require a cell cycle independent function of the CDC25B phosphatase.	Pubmed	0.0126	1	0.01505	0.1685	1	5	PAX2
Pubmed	20393185	Studies of phosphoproteomic changes induced by nucleophosmin-anaplastic lymphoma kinase (ALK) highlight deregulation of tumor necrosis factor (TNF)/Fas/TNF-related apoptosis-induced ligand signaling pathway in ALK-positive anaplastic large cell lymphoma.	Pubmed	0.0126	1	0.01505	0.1685	1	5	NPM1
Pubmed	17492941	Phospholipase C beta3 is a key component in the Gbetagamma/PKCeta/PKD-mediated regulation of trans-Golgi network to plasma membrane transport.	Pubmed	0.0126	1	0.01505	0.1685	1	5	GNB1
Pubmed	19112489	Gata3 acts downstream of beta-catenin signaling to prevent ectopic metanephric kidney induction.	Pubmed	0.0126	1	0.01505	0.1685	1	5	CTNNB1
Pubmed	19898734	Analysis of association of LRP5, LRP6, SOST, DKK1, and CTNNB1 genes with bone mineral density in a Slovenian population.	Pubmed	0.0126	1	0.01505	0.1685	1	5	CTNNB1
Pubmed	10959836	A critical role for histone H2AX in recruitment of repair factors to nuclear foci after DNA damage.	Pubmed	0.0126	1	0.01505	0.1685	1	5	RAD51
Pubmed	12135483	Differential regulation of telomerase activity by six telomerase subunits.	Pubmed	0.0126	1	0.01505	0.1685	1	5	TERT
Pubmed	27926856	Insulin-Dependent Activation of MCH Neurons Impairs Locomotor Activity and Insulin Sensitivity in Obesity.	Pubmed	0.0126	1	0.01505	0.1685	1	5	INSR
Pubmed	9393882	The phosphatidylinositol polyphosphate 5-phosphatase SHIP and the protein tyrosine phosphatase SHP-2 form a complex in hematopoietic cells which can be regulated by BCR/ABL and growth factors.	Pubmed	0.0126	1	0.01505	0.1685	1	5	PTPN11
Pubmed	30576429	Tumor Suppressor PTEN Regulates Negatively Sertoli Cell Proliferation, Testis Size, and Sperm Production In Vivo.	Pubmed	0.0126	1	0.01505	0.1685	1	5	INSR
Pubmed	24218555	Sonic hedgehog signals to multiple prostate stromal stem cells that replenish distinct stromal subtypes during regeneration.	Pubmed	0.0126	1	0.01505	0.1685	1	5	GLI1
Pubmed	27647324	Absence of apolipoprotein E protects mice from cerebral malaria.	Pubmed	0.0126	1	0.01505	0.1685	1	5	APOA1
Pubmed	18849531	Pbx1 functions in distinct regulatory networks to pattern the great arteries and cardiac outflow tract.	Pubmed	0.0126	1	0.01505	0.1685	1	5	PBX1
Pubmed	23137868	Expression of epidermal growth factors and a tight junction protein in the nasal mucosa of patients with chronic hypertrophic rhinitis.	Pubmed	0.0126	1	0.01505	0.1685	1	5	ERBB3
Pubmed	15240691	Specific engagement of TLR4 or TLR3 does not lead to IFN-beta-mediated innate signal amplification and STAT1 phosphorylation in resident murine alveolar macrophages.	Pubmed	0.0126	1	0.01505	0.1685	1	5	STAT1
Pubmed	20851351	Dual-color click beetle luciferase heteroprotein fragment complementation assays.	Pubmed	0.0126	1	0.01505	0.1685	1	5	CTNNB1
Pubmed	19558451	Subcellular compartment-specific molecular diversity of pre- and post-synaptic GABA-activated GIRK channels in Purkinje cells.	Pubmed	0.0126	1	0.01505	0.1685	1	5	KCNJ5
Pubmed	20890934	Studies with Wnt genes and nonsyndromic cleft lip and palate.	Pubmed	0.0126	1	0.01505	0.1685	1	5	WNT3
Pubmed	14674010	Chemokine receptor expression and in vivo signaling pathways in the joints of rats with adjuvant-induced arthritis.	Pubmed	0.0126	1	0.01505	0.1685	1	5	STAT1
Pubmed	19475667	SNCA variants are associated with increased risk for multiple system atrophy.	Pubmed	0.0126	1	0.01505	0.1685	1	5	MCPH1
Pubmed	28103279	Aristaless Related Homeobox (ARX) Interacts with ?-Catenin, BCL9, and P300 to Regulate Canonical Wnt Signaling.	Pubmed	0.0126	1	0.01505	0.1685	1	5	CTNNB1
Pubmed	25542228	Genetic polymorphisms of DNA repair pathways influence the response to chemotherapy and overall survival of gastric cancer.	Pubmed	0.0126	1	0.01505	0.1685	1	5	RAD51
Pubmed	12003790	Histamine stimulates phosphorylation of adherens junction proteins and alters their link to vimentin.	Pubmed	0.0126	1	0.01505	0.1685	1	5	CTNNB1
Pubmed	32513692	GPCR-dependent biasing of GIRK channel signaling dynamics by RGS6 in mouse sinoatrial nodal cells.	Pubmed	0.0126	1	0.01505	0.1685	1	5	KCNJ5
Pubmed	10198259	Interleukin-6 induces G1 arrest through induction of p27(Kip1), a cyclin-dependent kinase inhibitor, and neuron-like morphology in LNCaP prostate tumor cells.	Pubmed	0.0126	1	0.01505	0.1685	1	5	CDKN1B
Pubmed	24835992	BRCA2 coordinates the activities of cell-cycle kinases to promote genome stability.	Pubmed	0.0126	1	0.01505	0.1685	1	5	RAD51
Pubmed	30554998	Dual Regulatory Functions of SUFU and Targetome of GLI2 in SHH Subgroup Medulloblastoma.	Pubmed	0.0126	1	0.01505	0.1685	1	5	SUFU
Pubmed	24434184	FGF23 promotes renal calcium reabsorption through the TRPV5 channel.	Pubmed	0.0126	1	0.01505	0.1685	1	5	VDR
Pubmed	24448750	High NF-?B and STAT3 activity in human urothelial carcinoma: a pilot study.	Pubmed	0.0126	1	0.01505	0.1685	1	5	CCND1
Pubmed	22788528	Genetic associations with C-reactive protein level and white blood cell count in the KARE study.	Pubmed	0.0126	1	0.01505	0.1685	1	5	HNF1A
Pubmed	31900342	Type II but Not Type I IFN Signaling Is Indispensable for TLR7-Promoted Development of Autoreactive B Cells and Systemic Autoimmunity.	Pubmed	0.0126	1	0.01505	0.1685	1	5	STAT1
Pubmed	23862974	Mutations in DSTYK and dominant urinary tract malformations.	Pubmed	0.0126	1	0.01505	0.1685	1	5	FGFR1
Pubmed	19701182	An RNA-dependent RNA polymerase formed by TERT and the RMRP RNA.	Pubmed	0.0126	1	0.01505	0.1685	1	5	TERT
Pubmed	35738587	Determination of	Pubmed	0.0126	1	0.01505	0.1685	1	5	TERT
Pubmed	19701198	Wnt-mediated activation of NeuroD1 and retro-elements during adult neurogenesis.	Pubmed	0.0126	1	0.01505	0.1685	1	5	CTNNB1
Pubmed	11668523	A single nucleotide polymorphism in the 3'untranslated region of the CDKN2A gene is common in sporadic primary melanomas but mutations in the CDKN2B, CDKN2C, CDK4 and p53 genes are rare.	Pubmed	0.0126	1	0.01505	0.1685	1	5	CDKN2C
Pubmed	30021153	WAC Promotes Polo-like Kinase 1 Activation for Timely Mitotic Entry.	Pubmed	0.0126	1	0.01505	0.1685	1	5	WAC
Pubmed	9584200	p300/CREB binding protein-related protein p270 is a component of mammalian SWI/SNF complexes.	Pubmed	0.0126	1	0.01505	0.1685	1	5	ARID1A
Pubmed	19774080	A novel mouse model reveals that polycystin-1 deficiency in ependyma and choroid plexus results in dysfunctional cilia and hydrocephalus.	Pubmed	0.0126	1	0.01505	0.1685	1	5	CTNNB1
Pubmed	34789782	Single-cell RNA sequencing reveals differential cell cycle activity in key cell populations during nephrogenesis.	Pubmed	0.0126	1	0.01505	0.1685	1	5	CCND1
Pubmed	18561327	Enhanced ectodysplasin-A receptor (EDAR) signaling alters multiple fiber characteristics to produce the East Asian hair form.	Pubmed	0.0126	1	0.01505	0.1685	1	5	CTNNB1
Pubmed	21088000	Epigenetic control of a VDR-governed feed-forward loop that regulates p21(waf1/cip1) expression and function in non-malignant prostate cells.	Pubmed	0.0126	1	0.01505	0.1685	1	5	VDR
Pubmed	20802155	Sox17 modulates Wnt3A/beta-catenin-mediated transcriptional activation of the Lef-1 promoter.	Pubmed	0.0126	1	0.01505	0.1685	1	5	CTNNB1
Pubmed	28394260	Hepatocyte nuclear factor 1? suppresses steatosis-associated liver cancer by inhibiting PPAR? transcription.	Pubmed	0.0126	1	0.01505	0.1685	1	5	HNF1A
Pubmed	26855332	PI3K-Akt signaling pathway upregulates hepatitis C virus RNA translation through the activation of SREBPs.	Pubmed	0.0126	1	0.01505	0.1685	1	5	AKT3
Pubmed	19136624	GLI1 is regulated through Smoothened-independent mechanisms in neoplastic pancreatic ducts and mediates PDAC cell survival and transformation.	Pubmed	0.0126	1	0.01505	0.1685	1	5	GLI1
Pubmed	9342050	Isoform-specific expression and function of neuregulin.	Pubmed	0.0126	1	0.01505	0.1685	1	5	ERBB3
Pubmed	1572642	Localization of the gene for a third G protein beta-subunit to mouse chromosome 6 near Raf-1.	Pubmed	0.0126	1	0.01505	0.1685	1	5	GNB1
Pubmed	16720713	Cycling and early pregnant endometrium as a site of regulated expression of the vitamin D system.	Pubmed	0.0126	1	0.01505	0.1685	1	5	VDR
Pubmed	21297666	E-cadherin inhibits tumor cell growth by suppressing PI3K/Akt signaling via ?-catenin-Egr1-mediated PTEN expression.	Pubmed	0.0126	1	0.01505	0.1685	1	5	CTNNB1
Pubmed	19955392	Role of 5p15.33 (TERT-CLPTM1L), 6p21.33 and 15q25.1 (CHRNA5-CHRNA3) variation and lung cancer risk in never-smokers.	Pubmed	0.0126	1	0.01505	0.1685	1	5	TERT
Pubmed	18198356	A novel susceptibility locus for type 1 diabetes on Chr12q13 identified by a genome-wide association study.	Pubmed	0.0126	1	0.01505	0.1685	1	5	ERBB3
Pubmed	17490433	Instruction of naive CD4+ T-cell fate to T-bet expression and T helper 1 development: roles of T-cell receptor-mediated signals.	Pubmed	0.0126	1	0.01505	0.1685	1	5	STAT1
Pubmed	8415697	Regional expression and chromosomal localization of the delta opiate receptor gene.	Pubmed	0.0126	1	0.01505	0.1685	1	5	GNB1
Pubmed	8199413	The gene for mouse p58cdc2L1 (Cdc2l1) protein kinase maps to distal mouse chromosome 4.	Pubmed	0.0126	1	0.01505	0.1685	1	5	GNB1
Pubmed	17548428	Mechanisms of ceramide-mediated repression of the human telomerase reverse transcriptase promoter via deacetylation of Sp3 by histone deacetylase 1.	Pubmed	0.0126	1	0.01505	0.1685	1	5	TERT
Pubmed	18850315	Progesterone inhibits human endothelial cell proliferation through a p53-dependent pathway.	Pubmed	0.0126	1	0.01505	0.1685	1	5	CDKN1B
Pubmed	19558216	A combination of proatherogenic single-nucleotide polymorphisms is associated with increased risk of coronary artery disease and myocardial infarction in Asian Indians.	Pubmed	0.0126	1	0.01505	0.1685	1	5	APOA1
Pubmed	26676749	Identification of the Cell-Intrinsic and -Extrinsic Pathways Downstream of EGFR and IFN? That Induce PD-L1 Expression in Head and Neck Cancer.	Pubmed	0.0126	1	0.01505	0.1685	1	5	STAT1
Pubmed	19475409	Treatment of K562 cells with 1,25-dihydroxyvitamin D3 induces distinct alterations in the expression of apoptosis-related genes BCL2, BAX, BCLXL, and p21.	Pubmed	0.0126	1	0.01505	0.1685	1	5	VDR
Pubmed	20190753	Mutations in VIPAR cause an arthrogryposis, renal dysfunction and cholestasis syndrome phenotype with defects in epithelial polarization.	Pubmed	0.0126	1	0.01505	0.1685	1	5	VPS33B
Pubmed	26358190	Siglec1 suppresses antiviral innate immune response by inducing TBK1 degradation via the ubiquitin ligase TRIM27.	Pubmed	0.0126	1	0.01505	0.1685	1	5	PTPN11
Pubmed	20576618	Inactivation of Patched1 in the mouse limb has novel inhibitory effects on the chondrogenic program.	Pubmed	0.0126	1	0.01505	0.1685	1	5	GLI1
Pubmed	23918377	Generation of hair cells in neonatal mice by ?-catenin overexpression in Lgr5-positive cochlear progenitors.	Pubmed	0.0126	1	0.01505	0.1685	1	5	CTNNB1
Pubmed	22814751	ADP-stimulated activation of Akt during integrin outside-in signaling promotes platelet spreading by inhibiting glycogen synthase kinase-3?.	Pubmed	0.0126	1	0.01505	0.1685	1	5	AKT3
Pubmed	15614767	Expression of the mouse Fgf15 gene is directly initiated by Sonic hedgehog signaling in the diencephalon and midbrain.	Pubmed	0.0126	1	0.01505	0.1685	1	5	GLI1
Pubmed	29343435	Paracrine Wnt5a-?-Catenin Signaling Triggers a Metabolic Program that Drives Dendritic Cell Tolerization.	Pubmed	0.0126	1	0.01505	0.1685	1	5	CTNNB1
Pubmed	15130495	SLIT2-mediated ROBO2 signaling restricts kidney induction to a single site.	Pubmed	0.0126	1	0.01505	0.1685	1	5	PAX2
Pubmed	10886015	Saturation mutagenesis for dominant eye morphological defects in the mouse Mus musculus.	Pubmed	0.0126	1	0.01505	0.1685	1	5	COL4A1
Pubmed	21968112	ApoE regulates hematopoietic stem cell proliferation, monocytosis, and monocyte accumulation in atherosclerotic lesions in mice.	Pubmed	0.0126	1	0.01505	0.1685	1	5	APOA1
Pubmed	14638877	Evaluation of the modifying effects of unfavourable genotypes on classical clinical risk factors for ischaemic stroke.	Pubmed	0.0126	1	0.01505	0.1685	1	5	ACE
Pubmed	20368538	Impact of IDH1 R132 mutations and an IDH1 single nucleotide polymorphism in cytogenetically normal acute myeloid leukemia: SNP rs11554137 is an adverse prognostic factor.	Pubmed	0.0126	1	0.01505	0.1685	1	5	NPM1
Pubmed	22971575	Focal adhesion kinase is required for ?-catenin-induced mobilization of epidermal stem cells.	Pubmed	0.0126	1	0.01505	0.1685	1	5	CTNNB1
Pubmed	9741627	A requirement for caveolin-1 and associated kinase Fyn in integrin signaling and anchorage-dependent cell growth.	Pubmed	0.0126	1	0.01505	0.1685	1	5	INSR
Pubmed	32694718	Intestinal insulin/IGF1 signalling through FoxO1 regulates epithelial integrity and susceptibility to colon cancer.	Pubmed	0.0126	1	0.01505	0.1685	1	5	INSR
Pubmed	16443932	Apolipoprotein A-I activates Cdc42 signaling through the ABCA1 transporter.	Pubmed	0.0126	1	0.01505	0.1685	1	5	APOA1
Pubmed	31104943	The Adult Adrenal Cortex Undergoes Rapid Tissue Renewal in a Sex-Specific Manner.	Pubmed	0.0126	1	0.01505	0.1685	1	5	GLI1
Pubmed	27520487	Targeted Exome Sequencing of the Cancer Genome in Patients with Very High-risk Bladder Cancer.	Pubmed	0.0126	1	0.01505	0.1685	1	5	ARID1A
Pubmed	17502350	Integration of estrogen and Wnt signaling circuits by the polycomb group protein EZH2 in breast cancer cells.	Pubmed	0.0126	1	0.01505	0.1685	1	5	CTNNB1
Pubmed	21674474	Dephosphorylation of Bcl-10 by calcineurin is essential for canonical NF-?B activation in Th cells.	Pubmed	0.0126	1	0.01505	0.1685	1	5	PPP3CA
Pubmed	12884287	4-1BB enhances CD8+ T cell expansion by regulating cell cycle progression through changes in expression of cyclins D and E and cyclin-dependent kinase inhibitor p27kip1.	Pubmed	0.0126	1	0.01505	0.1685	1	5	CDKN1B
Pubmed	32413083	The transition from local to global patterns governs the differentiation of mouse blastocysts.	Pubmed	0.0126	1	0.01505	0.1685	1	5	CTNNB1
Pubmed	1386336	Molecular cloning and chromosomal mapping of CCND genes encoding human D-type cyclins.	Pubmed	0.0126	1	0.01505	0.1685	1	5	CCND1
Pubmed	1386335	Genomic organization, chromosomal localization, and independent expression of human cyclin D genes.	Pubmed	0.0126	1	0.01505	0.1685	1	5	CCND1
Pubmed	15644315	B23 regulates GADD45a nuclear translocation and contributes to GADD45a-induced cell cycle G2-M arrest.	Pubmed	0.0126	1	0.01505	0.1685	1	5	NPM1
Pubmed	8114715	Lck-dependent tyrosyl phosphorylation of the phosphotyrosine phosphatase SH-PTP1 in murine T cells.	Pubmed	0.0126	1	0.01505	0.1685	1	5	INSR
Pubmed	30917322	Colonic CD90+ Crypt Fibroblasts Secrete Semaphorins to Support Epithelial Growth.	Pubmed	0.0126	1	0.01505	0.1685	1	5	GLI1
Pubmed	19061640	APC is essential for targeting phosphorylated beta-catenin to the SCFbeta-TrCP ubiquitin ligase.	Pubmed	0.0126	1	0.01505	0.1685	1	5	CTNNB1
Pubmed	8114739	Identification of G1 kinase activity for cdk6, a novel cyclin D partner.	Pubmed	0.0126	1	0.01505	0.1685	1	5	CCND1
Pubmed	9486541	Expression of indian hedgehog, bone morphogenetic protein 6 and gli during skeletal morphogenesis.	Pubmed	0.0126	1	0.01505	0.1685	1	5	GLI1
Pubmed	16272259	Identification of mutations in the AIPL1, CRB1, GUCY2D, RPE65, and RPGRIP1 genes in patients with juvenile retinitis pigmentosa.	Pubmed	0.0126	1	0.01505	0.1685	1	5	RPGRIP1
Pubmed	20662834	Multiple genetic copy number alterations in oral squamous cell carcinoma: study of MYC, TP53, CCDN1, EGFR and ERBB2 status in primary and metastatic tumours.	Pubmed	0.0126	1	0.01505	0.1685	1	5	CCND1
Pubmed	25760044	Mechanisms of HIV-1 Tat neurotoxicity via CDK5 translocation and hyper-activation: role in HIV-associated neurocognitive disorders.	Pubmed	0.0126	1	0.01505	0.1685	1	5	CDKN1B
Pubmed	21880590	Profiling of the BRCA1 transcriptome through microarray and ChIP-chip analysis.	Pubmed	0.0126	1	0.01505	0.1685	1	5	PAX2
Pubmed	19587381	M-CSF elevates c-Fos and phospho-C/EBPalpha(S21) via ERK whereas G-CSF stimulates SHP2 phosphorylation in marrow progenitors to contribute to myeloid lineage specification.	Pubmed	0.0126	1	0.01505	0.1685	1	5	PTPN11
Pubmed	16825188	The role of Src kinase in insulin-like growth factor-dependent mitogenic signaling in vascular smooth muscle cells.	Pubmed	0.0126	1	0.01505	0.1685	1	5	PTPN11
Pubmed	10380928	Rescue of cyclin D1 deficiency by knockin cyclin E.	Pubmed	0.0126	1	0.01505	0.1685	1	5	CCND1
Pubmed	8692915	The stress response to ionizing radiation involoves c-Abl-dependent phosphorylation of SHPTP1.	Pubmed	0.0126	1	0.01505	0.1685	1	5	INSR
Pubmed	7692743	HNF-1 alpha and HNF-1 beta expression in mouse intestinal crypts.	Pubmed	0.0126	1	0.01505	0.1685	1	5	HNF1A
Pubmed	19996099	Identification of a suppressive mechanism for Hedgehog signaling through a novel interaction of Gli with 14-3-3.	Pubmed	0.0126	1	0.01505	0.1685	1	5	GLI1
Pubmed	24953629	SUMO1 modification stabilizes CDK6 protein and drives the cell cycle and glioblastoma progression.	Pubmed	0.0126	1	0.01505	0.1685	1	5	CCND1
Pubmed	16007074	Interaction of phosphorylated c-Jun with TCF4 regulates intestinal cancer development.	Pubmed	0.0126	1	0.01505	0.1685	1	5	CTNNB1
Pubmed	24375676	mTORC2 phosphorylates protein kinase C? to regulate its stability and activity.	Pubmed	0.0126	1	0.01505	0.1685	1	5	PRKCZ
Pubmed	19768395	A role for succinate dehydrogenase genes in low chemoresponsiveness to hypoxia?	Pubmed	0.0126	1	0.01505	0.1685	1	5	ACE
Pubmed	15730864	Peroxisome proliferator-activated receptors (PPARs) and related transcription factors in differentiating astrocyte cultures.	Pubmed	0.0126	1	0.01505	0.1685	1	5	CTNNB1
Pubmed	8631962	Granulocyte-macrophage colony-stimulating factor stimulates JAK2 signaling pathway and rapidly activates p93fes, STAT1 p91, and STAT3 p92 in polymorphonuclear leukocytes.	Pubmed	0.0126	1	0.01505	0.1685	1	5	STAT1
Pubmed	19538478	Cross-talk between calcineurin/NFAT and Jak/STAT signalling induces cardioprotective alphaB-crystallin gene expression in response to hypertrophic stimuli.	Pubmed	0.0126	1	0.01505	0.1685	1	5	PPP3CA
Pubmed	2590242	Cell type-specific expression of the genes for the protein kinase C family: down regulation of mRNAs for PKC alpha and nPKC epsilon upon in vitro differentiation of a mouse neuroblastoma cell line neuro 2a.	Pubmed	0.0126	1	0.01505	0.1685	1	5	PRKCZ
Pubmed	20157588	Dual regulation of TERT activity through transcription and splicing by DeltaNP63alpha.	Pubmed	0.0126	1	0.01505	0.1685	1	5	TERT
Pubmed	10896916	Alpha(2) adrenoceptors regulate proliferation of human intestinal epithelial cells.	Pubmed	0.0126	1	0.01505	0.1685	1	5	INSR
Pubmed	32354117	The Deubiquitinating Enzyme USP20 Regulates the TNF?-Induced NF-?B Signaling Pathway through Stabilization of p62.	Pubmed	0.0126	1	0.01505	0.1685	1	5	PRKCZ
Pubmed	7903056	Proliferating cell nuclear antigen and p21 are components of multiple cell cycle kinase complexes.	Pubmed	0.0126	1	0.01505	0.1685	1	5	CCND1
Pubmed	19117013	Dystrophin glycoprotein complex-associated Gbetagamma subunits activate phosphatidylinositol-3-kinase/Akt signaling in skeletal muscle in a laminin-dependent manner.	Pubmed	0.0126	1	0.01505	0.1685	1	5	GNB1
Pubmed	27052314	Wnt/?-Catenin Stimulation and Laminins Support Cardiovascular Cell Progenitor Expansion from Human Fetal Cardiac Mesenchymal Stromal Cells.	Pubmed	0.0126	1	0.01505	0.1685	1	5	CTNNB1
Pubmed	11489943	NTB-A [correction of GNTB-A], a novel SH2D1A-associated surface molecule contributing to the inability of natural killer cells to kill Epstein-Barr virus-infected B cells in X-linked lymphoproliferative disease.	Pubmed	0.0126	1	0.01505	0.1685	1	5	PTPN11
Pubmed	22554477	Gene expression pattern of the epidermal growth factor receptor family and LRIG1 in renal cell carcinoma.	Pubmed	0.0126	1	0.01505	0.1685	1	5	ERBB3
Pubmed	36672770	Polymorphisms in	Pubmed	0.0126	1	0.01505	0.1685	1	5	ACE
Pubmed	29463646	Mutant Isocitrate Dehydrogenase 1 Disrupts PKM2-?-Catenin-BRG1 Transcriptional Network-Driven CD47 Expression.	Pubmed	0.0126	1	0.01505	0.1685	1	5	CTNNB1
Pubmed	12223477	Protein kinase C(mu) regulation of the JNK pathway is triggered via phosphoinositide-dependent kinase 1 and protein kinase C(epsilon).	Pubmed	0.0126	1	0.01505	0.1685	1	5	PRKCZ
Pubmed	24013206	A cancer-associated BRCA2 mutation reveals masked nuclear export signals controlling localization.	Pubmed	0.0126	1	0.01505	0.1685	1	5	RAD51
Pubmed	15223011	Thrombophilic polymorphisms in preterm delivery.	Pubmed	0.0126	1	0.01505	0.1685	1	5	ACE
Pubmed	16007099	The tumor suppressor p16(INK4a) prevents cell transformation through inhibition of c-Jun phosphorylation and AP-1 activity.	Pubmed	0.0126	1	0.01505	0.1685	1	5	CDKN2C
Pubmed	26941395	The microtubule-associated protein PRC1 promotes early recurrence of hepatocellular carcinoma in association with the Wnt/?-catenin signalling pathway.	Pubmed	0.0126	1	0.01505	0.1685	1	5	CTNNB1
Pubmed	17404186	Regulation of scavenger receptor class BI gene expression by angiotensin II in vascular endothelial cells.	Pubmed	0.0126	1	0.01505	0.1685	1	5	AGT
Pubmed	23351563	Mammalian Clusterin associated protein 1 is an evolutionarily conserved protein required for ciliogenesis.	Pubmed	0.0126	1	0.01505	0.1685	1	5	GLI1
Pubmed	28798345	NEDD4-family E3 ligase dysfunction due to PKHD1/Pkhd1 defects suggests a mechanistic model for ARPKD pathobiology.	Pubmed	0.0126	1	0.01505	0.1685	1	5	PKHD1
Pubmed	16117875	Contribution of genotype and ethnicity to bone mineral density variation in Caucasians and Chinese: a test for five candidate genes for bone mass.	Pubmed	0.0126	1	0.01505	0.1685	1	5	VDR
Pubmed	15524405	Neuregulin-1 induces branching morphogenesis in the developing lung through a P13K signal pathway.	Pubmed	0.0126	1	0.01505	0.1685	1	5	ERBB3
Pubmed	12969965	Effects of prednisone and genetic polymorphisms on etoposide disposition in children with acute lymphoblastic leukemia.	Pubmed	0.0126	1	0.01505	0.1685	1	5	VDR
Pubmed	19996105	An alternative form of replication protein a expressed in normal human tissues supports DNA repair.	Pubmed	0.0126	1	0.01505	0.1685	1	5	RAD51
Pubmed	9006901	Human GRB-IRbeta/GRB10. Splice variants of an insulin and growth factor receptor-binding protein with PH and SH2 domains.	Pubmed	0.0126	1	0.01505	0.1685	1	5	INSR
Pubmed	10764742	A 3-phosphoinositide-dependent protein kinase-1 (PDK1) docking site is required for the phosphorylation of protein kinase Czeta (PKCzeta ) and PKC-related kinase 2 by PDK1.	Pubmed	0.0126	1	0.01505	0.1685	1	5	PRKCZ
Pubmed	12438448	Opposing roles of STAT1 and STAT3 in T cell-mediated hepatitis: regulation by SOCS.	Pubmed	0.0126	1	0.01505	0.1685	1	5	STAT1
Pubmed	29137415	Ubiquitin conjugating enzyme E2 L3 promoted tumor growth of NSCLC through accelerating p27kip1 ubiquitination and degradation.	Pubmed	0.0126	1	0.01505	0.1685	1	5	CDKN1B
Pubmed	19129082	Association between IL4 (-590), ACE (I)/(D), CCR5 (Delta32), CTLA4 (+49) and IL1-RN (VNTR in intron 2) gene polymorphisms and vitiligo.	Pubmed	0.0126	1	0.01505	0.1685	1	5	ACE
Pubmed	20637659	K33-linked polyubiquitination of T cell receptor-zeta regulates proteolysis-independent T cell signaling.	Pubmed	0.0126	1	0.01505	0.1685	1	5	ZAP70
Pubmed	15597342	Bikunin down-regulates heterodimerization between CD44 and growth factor receptors and subsequently suppresses agonist-mediated signaling.	Pubmed	0.0126	1	0.01505	0.1685	1	5	FGFR1
Pubmed	2349235	Uvomorulin-catenin complex formation is regulated by a specific domain in the cytoplasmic region of the cell adhesion molecule.	Pubmed	0.0126	1	0.01505	0.1685	1	5	CTNNB1
Pubmed	27664080	Depletion of the Fragile X Mental Retardation Protein in Embryonic Stem Cells Alters the Kinetics of Neurogenesis.	Pubmed	0.0126	1	0.01505	0.1685	1	5	CDKN1B
Pubmed	21194678	SMOC1 is essential for ocular and limb development in humans and mice.	Pubmed	0.0126	1	0.01505	0.1685	1	5	SMOC1
Pubmed	24507884	Combined analysis of exon splicing and genome wide polymorphism data predict schizophrenia risk loci.	Pubmed	0.0126	1	0.01505	0.1685	1	5	MCPH1
Pubmed	17994023	Suppression of autoimmune inflammation of the central nervous system by interleukin 10 secreted by interleukin 27-stimulated T cells.	Pubmed	0.0126	1	0.01505	0.1685	1	5	STAT1
Pubmed	19634141	Preclinical in vivo evaluation of rapamycin in human malignant peripheral nerve sheath explant xenograft.	Pubmed	0.0126	1	0.01505	0.1685	1	5	CCND1
Pubmed	24975273	Changes in vitamin D target gene expression in adipose tissue monitor the vitamin D response of human individuals.	Pubmed	0.0126	1	0.01505	0.1685	1	5	VDR
Pubmed	23759744	miR-17~92 miRNA cluster promotes kidney cyst growth in polycystic kidney disease.	Pubmed	0.0126	1	0.01505	0.1685	1	5	PKHD1
Pubmed	12571228	Negative regulation of beta-catenin signaling by tyrosine phosphatase SHP-1 in intestinal epithelial cells.	Pubmed	0.0126	1	0.01505	0.1685	1	5	CTNNB1
Pubmed	19036968	Activation of an endogenous suicide response after perturbation of rRNA synthesis leads to neurodegeneration in mice.	Pubmed	0.0126	1	0.01505	0.1685	1	5	NPM1
Pubmed	18203956	Phosphatidylcholine-specific phospholipase C activation is required for CCR5-dependent, NF-kB-driven CCL2 secretion elicited in response to HIV-1 gp120 in human primary macrophages.	Pubmed	0.0126	1	0.01505	0.1685	1	5	PLCB1
Pubmed	24375412	Programmed cell death protein 5 interacts with the cytosolic chaperonin containing tailless complex polypeptide 1 (CCT) to regulate ?-tubulin folding.	Pubmed	0.0126	1	0.01505	0.1685	1	5	CCT2
Pubmed	35549308	Control of meiotic chromosomal bouquet and germ cell morphogenesis by the zygotene cilium.	Pubmed	0.0126	1	0.01505	0.1685	1	5	CTNNB1
Pubmed	15020428	Velvet, a dominant Egfr mutation that causes wavy hair and defective eyelid development in mice.	Pubmed	0.0126	1	0.01505	0.1685	1	5	STAT1
Pubmed	11389028	Cell surface receptors Ly-9 and CD84 recruit the X-linked lymphoproliferative disease gene product SAP.	Pubmed	0.0126	1	0.01505	0.1685	1	5	PTPN11
Pubmed	23532979	Inhibition of viral pathogenesis and promotion of the septic shock response to bacterial infection by IRF-3 are regulated by the acetylation and phosphorylation of its coactivators.	Pubmed	0.0126	1	0.01505	0.1685	1	5	CTNNB1
Pubmed	28030834	Histone deacetylases 1 and 2 cooperate in regulating BRCA1, CHK1, and RAD51 expression in acute myeloid leukemia cells.	Pubmed	0.0126	1	0.01505	0.1685	1	5	RAD51
Pubmed	23625206	Effect of estrogen and tamoxifen on the expression pattern of AP-1 factors in MCF-7 cells: role of c-Jun, c-Fos, and Fra-1 in cell cycle regulation.	Pubmed	0.0126	1	0.01505	0.1685	1	5	CCND1
Pubmed	30427222	SGLT2 inhibition and renal urate excretion: role of luminal glucose, GLUT9, and URAT1.	Pubmed	0.0126	1	0.01505	0.1685	1	5	SLC5A1
Pubmed	24760883	IRF7-dependent type I interferon production induces lethal immune-mediated disease in STAT1 knockout mice infected with lymphocytic choriomeningitis virus.	Pubmed	0.0126	1	0.01505	0.1685	1	5	STAT1
Pubmed	22304967	XIAP monoubiquitylates Groucho/TLE to promote canonical Wnt signaling.	Pubmed	0.0126	1	0.01505	0.1685	1	5	CTNNB1
Pubmed	29255148	Tyrosine phosphatase SHP2 negatively regulates NLRP3 inflammasome activation via ANT1-dependent mitochondrial homeostasis.	Pubmed	0.0126	1	0.01505	0.1685	1	5	PTPN11
Pubmed	25113996	CDC42 inhibition suppresses progression of incipient intestinal tumors.	Pubmed	0.0126	1	0.01505	0.1685	1	5	CTNNB1
Pubmed	7925023	Wnt-1-dependent regulation of local E-cadherin and alpha N-catenin expression in the embryonic mouse brain.	Pubmed	0.0126	1	0.01505	0.1685	1	5	CTNNB1
Pubmed	12646923	Segregation of receptor and ligand regulates activation of epithelial growth factor receptor.	Pubmed	0.0126	1	0.01505	0.1685	1	5	ERBB3
Pubmed	16825495	Loss of SHP1 enhances JAK3/STAT3 signaling and decreases proteosome degradation of JAK3 and NPM-ALK in ALK+ anaplastic large-cell lymphoma.	Pubmed	0.0126	1	0.01505	0.1685	1	5	NPM1
Pubmed	18514338	Susceptible genes and molecular pathways related to heavy ion irradiation in oral squamous cell carcinoma cells.	Pubmed	0.0126	1	0.01505	0.1685	1	5	CCND1
Pubmed	15888547	Role of SHPS-1 in the regulation of insulin-like growth factor I-stimulated Shc and mitogen-activated protein kinase activation in vascular smooth muscle cells.	Pubmed	0.0126	1	0.01505	0.1685	1	5	PTPN11
Pubmed	32572790	ASB16-AS1 up-regulated and phosphorylated TRIM37 to activate NF-?B pathway and promote proliferation, stemness, and cisplatin resistance of gastric cancer.	Pubmed	0.0126	1	0.01505	0.1685	1	5	TRIM37
Pubmed	19166930	Adrenomedullin promotes cell cycle transit and up-regulates cyclin D1 protein level in human glioblastoma cells through the activation of c-Jun/JNK/AP-1 signal transduction pathway.	Pubmed	0.0126	1	0.01505	0.1685	1	5	CCND1
Pubmed	31222549	The Shisa3 knockout mouse exhibits normal bone phenotype.	Pubmed	0.0126	1	0.01505	0.1685	1	5	CTNNB1
Pubmed	11296258	Functional disorders of the sympathetic nervous system in mice lacking the alpha 1B subunit (Cav 2.2) of N-type calcium channels.	Pubmed	0.0126	1	0.01505	0.1685	1	5	CACNA1D
Pubmed	22147730	Functional proteomics establishes the interaction of SIRT7 with chromatin remodeling complexes and expands its role in regulation of RNA polymerase I transcription.	Pubmed	0.0126	1	0.01505	0.1685	1	5	POLR1A
Pubmed	17624368	Angiotensin II and IGF-1 regulate connexin43 expression via ERK and p38 signaling pathways in vascular smooth muscle cells of coronary artery bypass conduits.	Pubmed	0.0126	1	0.01505	0.1685	1	5	AGT
Pubmed	20096688	Chibby interacts with NBPF1 and clusterin, two candidate tumor suppressors linked to neuroblastoma.	Pubmed	0.0126	1	0.01505	0.1685	1	5	CTNNB1
Pubmed	11980910	Mirk protein kinase is activated by MKK3 and functions as a transcriptional activator of HNF1alpha.	Pubmed	0.0126	1	0.01505	0.1685	1	5	HNF1A
Pubmed	11980909	E2F-3B is a physiological target of cyclin A.	Pubmed	0.0126	1	0.01505	0.1685	1	5	CCND1
Pubmed	18249389	Polymorphism in postinsulin receptor signaling pathway is not associated with polycystic ovary syndrome.	Pubmed	0.0126	1	0.01505	0.1685	1	5	INSR
Pubmed	14691455	NGF activation of TrkA decreases N-myc expression via MAPK path leading to a decrease in neuroblastoma cell number.	Pubmed	0.0126	1	0.01505	0.1685	1	5	CDKN1B
Pubmed	7523381	The ubiquitously expressed Syp phosphatase interacts with c-kit and Grb2 in hematopoietic cells.	Pubmed	0.0126	1	0.01505	0.1685	1	5	PTPN11
Pubmed	11941371	The TRPM7 channel is inactivated by PIP(2) hydrolysis.	Pubmed	0.0126	1	0.01505	0.1685	1	5	PLCB1
Pubmed	12524684	Establishment of cadherin-based intercellular junctions in the dermal papilla of the developing hair follicle.	Pubmed	0.0126	1	0.01505	0.1685	1	5	CTNNB1
Pubmed	15778340	Cutting edge: IFN-gamma signaling to macrophages is required for optimal Valpha14i NK T/NK cell cross-talk.	Pubmed	0.0126	1	0.01505	0.1685	1	5	STAT1
Pubmed	8053909	Genomic organization and chromosomal localization of the mouse synexin gene.	Pubmed	0.0126	1	0.01505	0.1685	1	5	CACNA1D
Pubmed	21098093	IL-27 supports germinal center function by enhancing IL-21 production and the function of T follicular helper cells.	Pubmed	0.0126	1	0.01505	0.1685	1	5	STAT1
Pubmed	19730150	Antisense inhibition of microRNA-21 or -221 arrests cell cycle, induces apoptosis, and sensitizes the effects of gemcitabine in pancreatic adenocarcinoma.	Pubmed	0.0126	1	0.01505	0.1685	1	5	CDKN1B
Pubmed	6929943	A serum protein polymorphism determinant on chromosome 9 of Mus musculus.	Pubmed	0.0126	1	0.01505	0.1685	1	5	APOA1
Pubmed	17107947	The liver X receptor (LXR) and hepatic lipogenesis. The carbohydrate-response element-binding protein is a target gene of LXR.	Pubmed	0.0126	1	0.01505	0.1685	1	5	MLXIPL
Pubmed	26353965	Suppression of type I and type III IFN signalling by NSs protein of severe fever with thrombocytopenia syndrome virus through inhibition of STAT1 phosphorylation and activation.	Pubmed	0.0126	1	0.01505	0.1685	1	5	STAT1
Pubmed	15950907	Cdk2 is dispensable for cell cycle inhibition and tumor suppression mediated by p27(Kip1) and p21(Cip1).	Pubmed	0.0126	1	0.01505	0.1685	1	5	CDKN1B
Pubmed	10617656	Cytosolic tyrosine dephosphorylation of STAT5. Potential role of SHP-2 in STAT5 regulation.	Pubmed	0.0126	1	0.01505	0.1685	1	5	PTPN11
Pubmed	20889126	Insulin signaling to the glomerular podocyte is critical for normal kidney function.	Pubmed	0.0126	1	0.01505	0.1685	1	5	INSR
Pubmed	21407808	Alternative HER/PTEN/Akt pathway activation in HPV positive and negative penile carcinomas.	Pubmed	0.0126	1	0.01505	0.1685	1	5	ERBB3
Pubmed	16730692	Wdr5, a WD-40 protein, regulates osteoblast differentiation during embryonic bone development.	Pubmed	0.0126	1	0.01505	0.1685	1	5	CTNNB1
Pubmed	16730693	Beta-catenin activation is necessary and sufficient to specify the dorsal dermal fate in the mouse.	Pubmed	0.0126	1	0.01505	0.1685	1	5	CTNNB1
Pubmed	11551902	Insulin receptor-mediated p62dok tyrosine phosphorylation at residues 362 and 398 plays distinct roles for binding GTPase-activating protein and Nck and is essential for inhibiting insulin-stimulated activation of Ras and Akt.	Pubmed	0.0126	1	0.01505	0.1685	1	5	INSR
Pubmed	16260419	Interferon-alpha-induced expression of phospholipid scramblase 1 through STAT1 requires the sequential activation of protein kinase Cdelta and JNK.	Pubmed	0.0126	1	0.01505	0.1685	1	5	STAT1
Pubmed	26471266	DLL4/Notch1 and BMP9 Interdependent Signaling Induces Human Endothelial Cell Quiescence via P27KIP1 and Thrombospondin-1.	Pubmed	0.0126	1	0.01505	0.1685	1	5	CDKN1B
Pubmed	8643489	Neuregulins with an Ig-like domain are essential for mouse myocardial and neuronal development.	Pubmed	0.0126	1	0.01505	0.1685	1	5	ERBB3
Pubmed	12551949	Lymphoid enhancer factor-1 and beta-catenin inhibit Runx2-dependent transcriptional activation of the osteocalcin promoter.	Pubmed	0.0126	1	0.01505	0.1685	1	5	CTNNB1
Pubmed	7295297	Polymorphism of kidney pyruvate kinase in the mouse is determined by a gene, Pk-3, on chromosome 9.	Pubmed	0.0126	1	0.01505	0.1685	1	5	APOA1
Pubmed	20818428	?-Catenin activation synergizes with PTEN loss to cause bladder cancer formation.	Pubmed	0.0126	1	0.01505	0.1685	1	5	CTNNB1
Pubmed	31838787	Development and functional characterization of a lncRNA-HIT conditional loss of function allele.	Pubmed	0.0126	1	0.01505	0.1685	1	5	STAT1
Pubmed	19369393	sonic hedgehog is required in pulmonary endoderm for atrial septation.	Pubmed	0.0126	1	0.01505	0.1685	1	5	GLI1
Pubmed	10980202	Association of mammalian trp4 and phospholipase C isozymes with a PDZ domain-containing protein, NHERF.	Pubmed	0.0126	1	0.01505	0.1685	1	5	PLCB1
Pubmed	17933493	Sequential activation of protein kinase C delta and JNK is required for interferon-alpha-induced expression of IFIT4.	Pubmed	0.0126	1	0.01505	0.1685	1	5	STAT1
Pubmed	34199092	Wnt-Dependent Activation of ERK Mediates Repression of Chondrocyte Fate during Calvarial Development.	Pubmed	0.0126	1	0.01505	0.1685	1	5	CTNNB1
Pubmed	19107203	Direct inhibition of GSK3beta by the phosphorylated cytoplasmic domain of LRP6 in Wnt/beta-catenin signaling.	Pubmed	0.0126	1	0.01505	0.1685	1	5	CTNNB1
Pubmed	19502590	Signaling through cholesterol esterification: a new pathway for the cholecystokinin 2 receptor involved in cell growth and invasion.	Pubmed	0.0126	1	0.01505	0.1685	1	5	PRKCZ
Pubmed	25630670	A global microRNA screen identifies regulators of the ErbB receptor signaling network.	Pubmed	0.0126	1	0.01505	0.1685	1	5	ERBB3
Pubmed	27941874	HRG/HER2/HER3 signaling promotes AhR-mediated Memo-1 expression and migration in colorectal cancer.	Pubmed	0.0126	1	0.01505	0.1685	1	5	ERBB3
Pubmed	17575072	Identification of a distant T-bet enhancer responsive to IL-12/Stat4 and IFNgamma/Stat1 signals.	Pubmed	0.0126	1	0.01505	0.1685	1	5	STAT1
Pubmed	24241536	High prevalence of MAP2K1 mutations in variant and IGHV4-34-expressing hairy-cell leukemias.	Pubmed	0.0126	1	0.01505	0.1685	1	5	ARID1A
Pubmed	27989801	Molecular Checkpoint Decisions Made by Subverted Vascular Niche Transform Indolent Tumor Cells into Chemoresistant Cancer Stem Cells.	Pubmed	0.0126	1	0.01505	0.1685	1	5	FGFR1
Pubmed	17360555	Impaired FGF signaling contributes to cleft lip and palate.	Pubmed	0.0126	1	0.01505	0.1685	1	5	FGFR1
Pubmed	26554163	Genetic Variation of BCL2 (rs2279115), NEIL2 (rs804270), LTA (rs909253), PSCA (rs2294008) and PLCE1 (rs3765524, rs10509670) Genes and Their Correlation to Gastric Cancer Risk Based on Universal Tagged Arrays and Fe3O4 Magnetic Nanoparticles.	Pubmed	0.0126	1	0.01505	0.1685	1	5	PLCE1
Pubmed	26906632	A Shh coreceptor Cdo is required for efficient cardiomyogenesis of pluripotent stem cells.	Pubmed	0.0126	1	0.01505	0.1685	1	5	GLI1
Pubmed	15284440	Kinetics of regulated protein-protein interactions revealed with firefly luciferase complementation imaging in cells and living animals.	Pubmed	0.0126	1	0.01505	0.1685	1	5	STAT1
Pubmed	27578179	Wnt/?-catenin signaling via Axin2 is required for myogenesis and, together with YAP/Taz and Tead1, active in IIa/IIx muscle fibers.	Pubmed	0.0126	1	0.01505	0.1685	1	5	CTNNB1
Pubmed	21540458	Calcineurin-dependent negative regulation of CD94/NKG2A expression on naive CD8+ T cells.	Pubmed	0.0126	1	0.01505	0.1685	1	5	PPP3CA
Pubmed	9388212	Transmembrane domain of gp130 contributes to intracellular signal transduction in hepatic cells.	Pubmed	0.0126	1	0.01505	0.1685	1	5	PTPN11
Pubmed	14764653	Activin regulation of the follicle-stimulating hormone beta-subunit gene involves Smads and the TALE homeodomain proteins Pbx1 and Prep1.	Pubmed	0.0126	1	0.01505	0.1685	1	5	PBX1
Pubmed	19237536	CHIP represses myocardin-induced smooth muscle cell differentiation via ubiquitin-mediated proteasomal degradation.	Pubmed	0.0126	1	0.01505	0.1685	1	5	MYOCD
Pubmed	18577518	Interaction of scaffolding adaptor protein Gab1 with tyrosine phosphatase SHP2 negatively regulates IGF-I-dependent myogenic differentiation via the ERK1/2 signaling pathway.	Pubmed	0.0126	1	0.01505	0.1685	1	5	PTPN11
Pubmed	17360478	Steroid receptor coactivator 3 is a coactivator for myocardin, the regulator of smooth muscle transcription and differentiation.	Pubmed	0.0126	1	0.01505	0.1685	1	5	MYOCD
Pubmed	22688515	Na(+)/H(+) exchanger 1 directly binds to calcineurin A and activates downstream NFAT signaling, leading to cardiomyocyte hypertrophy.	Pubmed	0.0126	1	0.01505	0.1685	1	5	PPP3CA
Pubmed	28042499	PCAF acts as a gastric cancer suppressor through a novel PCAF-p16-CDK4 axis.	Pubmed	0.0126	1	0.01505	0.1685	1	5	CCND1
Pubmed	32045471	Cell-intrinsic adrenergic signaling controls the adaptive NK cell response to viral infection.	Pubmed	0.0126	1	0.01505	0.1685	1	5	STAT1
Pubmed	27977682	PERK Is a Haploinsufficient Tumor Suppressor: Gene Dose Determines Tumor-Suppressive Versus Tumor Promoting Properties of PERK in Melanoma.	Pubmed	0.0126	1	0.01505	0.1685	1	5	CCND1
Pubmed	21841793	Notch post-translationally regulates ?-catenin protein in stem and progenitor cells.	Pubmed	0.0126	1	0.01505	0.1685	1	5	CTNNB1
Pubmed	19345331	ZNF423 is critically required for retinoic acid-induced differentiation and is a marker of neuroblastoma outcome.	Pubmed	0.0126	1	0.01505	0.1685	1	5	ZNF423
Pubmed	23493297	Development, composition, and structural arrangements of the ciliary zonule of the mouse.	Pubmed	0.0126	1	0.01505	0.1685	1	5	FBN1
Pubmed	9449663	Differential expression and function of cadherin-6 during renal epithelium development.	Pubmed	0.0126	1	0.01505	0.1685	1	5	PAX2
Pubmed	10747026	The atypical PKC-interacting protein p62 channels NF-kappaB activation by the IL-1-TRAF6 pathway.	Pubmed	0.0126	1	0.01505	0.1685	1	5	PRKCZ
Pubmed	14691142	alpha3beta1 integrin-CD151, a component of the cadherin-catenin complex, regulates PTPmu expression and cell-cell adhesion.	Pubmed	0.0126	1	0.01505	0.1685	1	5	CTNNB1
Pubmed	8557660	Mammalian AMP-activated protein kinase subfamily.	Pubmed	0.0126	1	0.01505	0.1685	1	5	PRKAG2
Pubmed	16585592	STAT1 in peripheral tissue differentially regulates homing of antigen-specific Th1 and Th2 cells.	Pubmed	0.0126	1	0.01505	0.1685	1	5	STAT1
Pubmed	29281831	Degree of Tissue Differentiation Dictates Susceptibility to BRAF-Driven Colorectal Cancer.	Pubmed	0.0126	1	0.01505	0.1685	1	5	CTNNB1
Pubmed	18315732	Distinct association of genetic variations of vascular endothelial growth factor, transforming growth factor-beta, and fibroblast growth factor receptors with atopy and airway hyperresponsiveness.	Pubmed	0.0126	1	0.01505	0.1685	1	5	FGFR1
Pubmed	36812308	Asprosin promotes feeding through SK channel-dependent activation of AgRP neurons.	Pubmed	0.0126	1	0.01505	0.1685	1	5	FBN1
Pubmed	28649004	MACC1 regulates Fas mediated apoptosis through STAT1/3 - Mcl-1 signaling in solid cancers.	Pubmed	0.0126	1	0.01505	0.1685	1	5	STAT1
Pubmed	19289493	Leptin deficiency and beta-cell dysfunction underlie type 2 diabetes in compound Akt knockout mice.	Pubmed	0.0126	1	0.01505	0.1685	1	5	AKT3
Pubmed	12574411	Interaction of calcineurin and type-A GABA receptor gamma 2 subunits produces long-term depression at CA1 inhibitory synapses.	Pubmed	0.0126	1	0.01505	0.1685	1	5	PPP3CA
Pubmed	7687285	Spatially restricted expression of Dlx-1, Dlx-2 (Tes-1), Gbx-2, and Wnt-3 in the embryonic day 12.5 mouse forebrain defines potential transverse and longitudinal segmental boundaries.	Pubmed	0.0126	1	0.01505	0.1685	1	5	WNT3
Pubmed	12417722	Rapamycin potentiates transforming growth factor beta-induced growth arrest in nontransformed, oncogene-transformed, and human cancer cells.	Pubmed	0.0126	1	0.01505	0.1685	1	5	CDKN1B
Pubmed	12588994	Hsc70 regulates accumulation of cyclin D1 and cyclin D1-dependent protein kinase.	Pubmed	0.0126	1	0.01505	0.1685	1	5	CCND1
Pubmed	19914098	DNA repair gene polymorphisms and prostate cancer risk in South Australia--results of a pilot study.	Pubmed	0.0126	1	0.01505	0.1685	1	5	RAD51
Pubmed	29244804	Conditional knockout mice for the distal appendage protein CEP164 reveal its essential roles in airway multiciliated cell differentiation.	Pubmed	0.0126	1	0.01505	0.1685	1	5	CTNNB1
Pubmed	18636314	Angiotensin metabolites can stimulate receptors of the Mas-related genes family.	Pubmed	0.0126	1	0.01505	0.1685	1	5	AGT
Pubmed	30811989	Myeloid Cells Restrict MCMV and Drive Stress-Induced Extramedullary Hematopoiesis through STAT1.	Pubmed	0.0126	1	0.01505	0.1685	1	5	STAT1
Pubmed	9724724	Substrate recruitment to cyclin-dependent kinase 2 by a multipurpose docking site on cyclin A.	Pubmed	0.0126	1	0.01505	0.1685	1	5	CDKN1B
Pubmed	9019162	Heregulin (HRG)-induced mitogenic signaling and cytotoxic activity of a HRG/PE40 ligand toxin in human breast cancer cells.	Pubmed	0.0126	1	0.01505	0.1685	1	5	ERBB3
Pubmed	19018007	Differential expression and molecular associations of Syk in systemic lupus erythematosus T cells.	Pubmed	0.0126	1	0.01505	0.1685	1	5	ZAP70
Pubmed	19639654	Mutation of ACTA2 gene as an important cause of familial and nonfamilial nonsyndromatic thoracic aortic aneurysm and/or dissection (TAAD).	Pubmed	0.0126	1	0.01505	0.1685	1	5	FBN1
Pubmed	23202126	Dclk1 distinguishes between tumor and normal stem cells in the intestine.	Pubmed	0.0126	1	0.01505	0.1685	1	5	CTNNB1
Pubmed	9819383	Nucleophosmin-anaplastic lymphoma kinase of large-cell anaplastic lymphoma is a constitutively active tyrosine kinase that utilizes phospholipase C-gamma to mediate its mitogenicity.	Pubmed	0.0126	1	0.01505	0.1685	1	5	NPM1
Pubmed	17410548	Abnormal lens morphogenesis and ectopic lens formation in the absence of beta-catenin function.	Pubmed	0.0126	1	0.01505	0.1685	1	5	CTNNB1
Pubmed	10037471	Presenilins interact with armadillo proteins including neural-specific plakophilin-related protein and beta-catenin.	Pubmed	0.0126	1	0.01505	0.1685	1	5	CTNNB1
Pubmed	27533013	Broad and Largely Concordant Molecular Changes Characterize Tolerogenic and Immunogenic Dendritic Cell Maturation in Thymus and Periphery.	Pubmed	0.0126	1	0.01505	0.1685	1	5	ZAP70
Pubmed	26931423	17?-estradiol ameliorates age-associated loss of fibroblast function by attenuating IFN-?/STAT1-dependent miR-7 upregulation.	Pubmed	0.0126	1	0.01505	0.1685	1	5	STAT1
Pubmed	21965288	?-catenin and Smad3 regulate the activity and stability of myocardin-related transcription factor during epithelial-myofibroblast transition.	Pubmed	0.0126	1	0.01505	0.1685	1	5	CTNNB1
Pubmed	22068036	EZH2 Mediates epigenetic silencing of neuroblastoma suppressor genes CASZ1, CLU, RUNX3, and NGFR.	Pubmed	0.0126	1	0.01505	0.1685	1	5	CASZ1
Pubmed	7579387	Colony-stimulating factor 1-induced STAT1 and STAT3 activation is accompanied by phosphorylation of Tyk2 in macrophages and Tyk2 and JAK1 in fibroblasts.	Pubmed	0.0126	1	0.01505	0.1685	1	5	STAT1
Pubmed	19351720	PTHrP prevents chondrocyte premature hypertrophy by inducing cyclin-D1-dependent Runx2 and Runx3 phosphorylation, ubiquitylation and proteasomal degradation.	Pubmed	0.0126	1	0.01505	0.1685	1	5	CCND1
Pubmed	11842112	Interactions involving the Rad51 paralogs Rad51C and XRCC3 in human cells.	Pubmed	0.0126	1	0.01505	0.1685	1	5	RAD51C
Pubmed	26583432	APPL proteins promote TGF?-induced nuclear transport of the TGF? type I receptor intracellular domain.	Pubmed	0.0126	1	0.01505	0.1685	1	5	PRKCZ
Pubmed	35259493	Coordinated Cross-Talk Between the Myc and Mlx Networks in Liver Regeneration and Neoplasia.	Pubmed	0.0126	1	0.01505	0.1685	1	5	MLXIPL
Pubmed	15906377	Foxc1 integrates Fgf and Bmp signalling independently of twist or noggin during calvarial bone development.	Pubmed	0.0126	1	0.01505	0.1685	1	5	FGFR1
Pubmed	11514567	Ternary complexes and cooperative interplay between NCoA-62/Ski-interacting protein and steroid receptor coactivators in vitamin D receptor-mediated transcription.	Pubmed	0.0126	1	0.01505	0.1685	1	5	VDR
Pubmed	15906375	Sonic hedgehog signaling regulates the expression of insulin-like growth factor binding protein-6 during fetal prostate development.	Pubmed	0.0126	1	0.01505	0.1685	1	5	GLI1
Pubmed	24986528	Relevance of genomic imprinting in intrauterine human growth expression of CDKN1C, H19, IGF2, KCNQ1 and PHLDA2 imprinted genes.	Pubmed	0.0126	1	0.01505	0.1685	1	5	H19
Pubmed	17251066	Spatiotemporal distribution of Fras1/Frem proteins during mouse embryonic development.	Pubmed	0.0126	1	0.01505	0.1685	1	5	COL7A1
Pubmed	12802257	Light-dependent redistribution of visual arrestins and transducin subunits in mice with defective phototransduction.	Pubmed	0.0126	1	0.01505	0.1685	1	5	GNB1
Pubmed	8938452	The epimorphin gene is highly conserved among humans, mice, and rats and maps to human chromosome 7, mouse chromosome 5, and rat chromosome 12.	Pubmed	0.0126	1	0.01505	0.1685	1	5	HNF1A
Pubmed	19914164	Dissociation of EphB2 signaling pathways mediating progenitor cell proliferation and tumor suppression.	Pubmed	0.0126	1	0.01505	0.1685	1	5	CCND1
Pubmed	12070153	Identification of both positive and negative domains within the epidermal growth factor receptor COOH-terminal region for signal transducer and activator of transcription (STAT) activation.	Pubmed	0.0126	1	0.01505	0.1685	1	5	STAT1
Pubmed	11940591	The HMG-I/Y-related protein p8 binds to p300 and Pax2 trans-activation domain-interacting protein to regulate the trans-activation activity of the Pax2A and Pax2B transcription factors on the glucagon gene promoter.	Pubmed	0.0126	1	0.01505	0.1685	1	5	PAX2
Pubmed	28432080	NPM1 directs PIDDosome-dependent caspase-2 activation in the nucleolus.	Pubmed	0.0126	1	0.01505	0.1685	1	5	NPM1
Pubmed	18600213	Assessment of genetic risk factors for thoracic aortic aneurysm in hypertensive patients.	Pubmed	0.0126	1	0.01505	0.1685	1	5	AGT
Pubmed	16569215	INSM1 functions as a transcriptional repressor of the neuroD/beta2 gene through the recruitment of cyclin D1 and histone deacetylases.	Pubmed	0.0126	1	0.01505	0.1685	1	5	CCND1
Pubmed	34407400	Gli1	Pubmed	0.0126	1	0.01505	0.1685	1	5	GLI1
Pubmed	9152004	The molecular basis of embryonic kidney development.	Pubmed	0.0126	1	0.01505	0.1685	1	5	PAX2
Pubmed	16148148	Novel functions of tyrosine kinase 2 in the antiviral defense against murine cytomegalovirus.	Pubmed	0.0126	1	0.01505	0.1685	1	5	STAT1
Pubmed	15870273	MyoD targets chromatin remodeling complexes to the myogenin locus prior to forming a stable DNA-bound complex.	Pubmed	0.0126	1	0.01505	0.1685	1	5	PBX1
Pubmed	17275003	Genetic risk for restenosis after coronary stenting.	Pubmed	0.0126	1	0.01505	0.1685	1	5	INSR
Pubmed	18687691	Regulation of Akt/FOXO3a/GSK-3beta/AR signaling network by isoflavone in prostate cancer cells.	Pubmed	0.0126	1	0.01505	0.1685	1	5	CTNNB1
Pubmed	15331612	Activator protein 2alpha associates with adenomatous polyposis coli/beta-catenin and Inhibits beta-catenin/T-cell factor transcriptional activity in colorectal cancer cells.	Pubmed	0.0126	1	0.01505	0.1685	1	5	CTNNB1
Pubmed	15764704	The RNA-binding protein HuD regulates neuronal cell identity and maturation.	Pubmed	0.0126	1	0.01505	0.1685	1	5	CDKN1B
Pubmed	27012200	R-spondin 2 facilitates differentiation of proliferating chondrocytes into hypertrophic chondrocytes by enhancing Wnt/?-catenin signaling in endochondral ossification.	Pubmed	0.0126	1	0.01505	0.1685	1	5	CTNNB1
Pubmed	14641107	A novel partner for D-type cyclins: protein kinase A-anchoring protein AKAP95.	Pubmed	0.0126	1	0.01505	0.1685	1	5	CCND1
Pubmed	19141611	Identification of zinc-finger BED domain-containing 3 (Zbed3) as a novel Axin-interacting protein that activates Wnt/beta-catenin signaling.	Pubmed	0.0126	1	0.01505	0.1685	1	5	CTNNB1
Pubmed	18349392	Pharmacogenetic profiling for cetuximab plus irinotecan therapy in patients with refractory advanced colorectal cancer.	Pubmed	0.0126	1	0.01505	0.1685	1	5	CCND1
Pubmed	22264791	CREPT accelerates tumorigenesis by regulating the transcription of cell-cycle-related genes.	Pubmed	0.0126	1	0.01505	0.1685	1	5	CCND1
Pubmed	23493561	Unique mechanistic insights into the beneficial effects of soluble epoxide hydrolase inhibitors in the prevention of cardiac fibrosis.	Pubmed	0.0126	1	0.01505	0.1685	1	5	AGT
Pubmed	19473963	Nuclear targeting of 6-phosphofructo-2-kinase (PFKFB3) increases proliferation via cyclin-dependent kinases.	Pubmed	0.0126	1	0.01505	0.1685	1	5	CDKN1B
Pubmed	28603947	Thrombophilic gene polymorphisms and recurrent pregnancy loss in Greek women.	Pubmed	0.0126	1	0.01505	0.1685	1	5	ACE
Pubmed	27657745	Cyclin A2 regulates erythrocyte morphology and numbers.	Pubmed	0.0126	1	0.01505	0.1685	1	5	CDKN1B
Pubmed	23549086	Autocrine production of IL-11 mediates tumorigenicity in hypoxic cancer cells.	Pubmed	0.0126	1	0.01505	0.1685	1	5	CCND1
Pubmed	29112946	Targeting of cadherin-11 decreases skin fibrosis in the tight skin-1 mouse model.	Pubmed	0.0126	1	0.01505	0.1685	1	5	FBN1
Pubmed	8228167	Linkage of the gene for uncoupling protein to esterase-1,2 and haptoglobin in the rat.	Pubmed	0.0126	1	0.01505	0.1685	1	5	AGT
Pubmed	27574848	RhoH participates in a multi-protein complex with the zinc finger protein kaiso that regulates both cytoskeletal structures and chemokine-induced T cells.	Pubmed	0.0126	1	0.01505	0.1685	1	5	ZAP70
Pubmed	32094187	Chronic virus infection drives CD8 T cell-mediated thymic destruction and impaired negative selection.	Pubmed	0.0126	1	0.01505	0.1685	1	5	STAT1
Pubmed	15355796	Regionalization of cell fates and cell movement in the endoderm of the mouse gastrula and the impact of loss of Lhx1(Lim1) function.	Pubmed	0.0126	1	0.01505	0.1685	1	5	HNF1A
Pubmed	23503645	Value of PAX8, PAX2, napsin A, carbonic anhydrase IX, and claudin-4 immunostaining in distinguishing pleural epithelioid mesothelioma from metastatic renal cell carcinoma.	Pubmed	0.0126	1	0.01505	0.1685	1	5	PAX2
Pubmed	17035233	Suppressing Wnt signaling by the hedgehog pathway through sFRP-1.	Pubmed	0.0126	1	0.01505	0.1685	1	5	GLI1
Pubmed	27354067	Follicle Depletion Provides a Permissive Environment for Ovarian Carcinogenesis.	Pubmed	0.0126	1	0.01505	0.1685	1	5	CDKN1B
Pubmed	9736735	Human CUL-1 associates with the SKP1/SKP2 complex and regulates p21(CIP1/WAF1) and cyclin D proteins.	Pubmed	0.0126	1	0.01505	0.1685	1	5	CCND1
Pubmed	30676318	Nephron progenitor commitment is a stochastic process influenced by cell migration.	Pubmed	0.0126	1	0.01505	0.1685	1	5	PRKCZ
Pubmed	27560372	D186/D190 is an allele-dependent determinant of HIV-1 Nef function.	Pubmed	0.0126	1	0.01505	0.1685	1	5	CTNNB1
Pubmed	21806020	The metastasis-promoting phosphatase PRL-3 shows activity toward phosphoinositides.	Pubmed	0.0126	1	0.01505	0.1685	1	5	INSR
Pubmed	25738463	Cutaneous Na+ storage strengthens the antimicrobial barrier function of the skin and boosts macrophage-driven host defense.	Pubmed	0.0126	1	0.01505	0.1685	1	5	STAT1
Pubmed	10601036	Vax1, a novel homeobox-containing gene, directs development of the basal forebrain and visual system.	Pubmed	0.0126	1	0.01505	0.1685	1	5	PAX2
Pubmed	15798203	Muscle-specific signaling mechanism that links actin dynamics to serum response factor.	Pubmed	0.0126	1	0.01505	0.1685	1	5	MYOCD
Pubmed	19581931	Dab2 stabilizes Axin and attenuates Wnt/beta-catenin signaling by preventing protein phosphatase 1 (PP1)-Axin interactions.	Pubmed	0.0126	1	0.01505	0.1685	1	5	CTNNB1
Pubmed	20388655	Hepatocyte nuclear factor 1alpha and beta control terminal differentiation and cell fate commitment in the gut epithelium.	Pubmed	0.0126	1	0.01505	0.1685	1	5	HNF1A
Pubmed	28931726	Impaired insulin/IGF-1 is responsible for diabetic gastroparesis by damaging myenteric cholinergic neurones and interstitial cells of Cajal.	Pubmed	0.0126	1	0.01505	0.1685	1	5	INSR
Pubmed	26886748	Hepatitis C Virus Activates a Neuregulin-Driven Circuit to Modify Surface Expression of Growth Factor Receptors of the ErbB Family.	Pubmed	0.0126	1	0.01505	0.1685	1	5	ERBB3
Pubmed	30918250	FBXW2 suppresses migration and invasion of lung cancer cells via promoting ?-catenin ubiquitylation and degradation.	Pubmed	0.0126	1	0.01505	0.1685	1	5	CTNNB1
Pubmed	19131506	GnRH-regulated expression of Jun and JUN target genes in gonadotropes requires a functional interaction between TCF/LEF family members and beta-catenin.	Pubmed	0.0126	1	0.01505	0.1685	1	5	CTNNB1
Pubmed	12082530	Interaction and colocalization of PGP9.5 with JAB1 and p27(Kip1).	Pubmed	0.0126	1	0.01505	0.1685	1	5	CDKN1B
Pubmed	21652632	Arginine methylation of G3BP1 in response to Wnt3a regulates ?-catenin mRNA.	Pubmed	0.0126	1	0.01505	0.1685	1	5	CTNNB1
Pubmed	11166179	Binding of the adenomatous polyposis coli protein to microtubules increases microtubule stability and is regulated by GSK3 beta phosphorylation.	Pubmed	0.0126	1	0.01505	0.1685	1	5	CTNNB1
Pubmed	28762556	NADPH oxidase 5 (NOX5)-induced reactive oxygen signaling modulates normoxic HIF-1? and p27Kip1 expression in malignant melanoma and other human tumors.	Pubmed	0.0126	1	0.01505	0.1685	1	5	CDKN1B
Pubmed	11250079	Molecular cloning and characterization of human VPS18, VPS 11, VPS16, and VPS33.	Pubmed	0.0126	1	0.01505	0.1685	1	5	VPS33B
Pubmed	27425618	Mesenchymal Tumors Can Derive from Ng2/Cspg4-Expressing Pericytes with ?-Catenin Modulating the Neoplastic Phenotype.	Pubmed	0.0126	1	0.01505	0.1685	1	5	CTNNB1
Pubmed	14704354	Domain mapping of the Rad51 paralog protein complexes.	Pubmed	0.0126	1	0.01505	0.1685	1	5	RAD51C
Pubmed	24360964	LATS2 suppresses oncogenic Wnt signaling by disrupting ?-catenin/BCL9 interaction.	Pubmed	0.0126	1	0.01505	0.1685	1	5	CTNNB1
Pubmed	25246356	The activity of the anti-apoptotic fragment generated by the caspase-3/p120 RasGAP stress-sensing module displays strict Akt isoform specificity.	Pubmed	0.0126	1	0.01505	0.1685	1	5	AKT3
Pubmed	20388777	Signal transducers and activators of transcription-3 binding to the fibroblast growth factor receptor is activated by receptor amplification.	Pubmed	0.0126	1	0.01505	0.1685	1	5	FGFR1
Pubmed	12672490	Recent advances in understanding chromatin remodeling by Swi/Snf complexes.	Pubmed	0.0126	1	0.01505	0.1685	1	5	ARID1A
Pubmed	28796060	Candidate genes investigation for severe nonalcoholic fatty liver disease based on bioinformatics analysis.	Pubmed	0.0126	1	0.01505	0.1685	1	5	CTNNB1
Pubmed	12456798	Dual mechanism of signal transducer and activator of transcription 5 activation by the insulin receptor.	Pubmed	0.0126	1	0.01505	0.1685	1	5	INSR
Pubmed	25466890	Angiomotin is a novel component of cadherin-11/?-catenin/p120 complex and is critical for cadherin-11-mediated cell migration.	Pubmed	0.0126	1	0.01505	0.1685	1	5	CTNNB1
Pubmed	26282181	p53 modulates the activity of the GLI1 oncogene through interactions with the shared coactivator TAF9.	Pubmed	0.0126	1	0.01505	0.1685	1	5	GLI1
Pubmed	27207656	Obesity promotes PhIP-induced small intestinal carcinogenesis in hCYP1A-db/db mice: involvement of mutations and DNA hypermethylation of Apc.	Pubmed	0.0126	1	0.01505	0.1685	1	5	CTNNB1
Pubmed	25344754	ASPP2 controls epithelial plasticity and inhibits metastasis through ?-catenin-dependent regulation of ZEB1.	Pubmed	0.0126	1	0.01505	0.1685	1	5	CTNNB1
Pubmed	20506163	Thrombin down-regulates the TGF-beta-mediated synthesis of collagen and fibronectin by human proximal tubule epithelial cells through the EPCR-dependent activation of PAR-1.	Pubmed	0.0126	1	0.01505	0.1685	1	5	COL4A1
Pubmed	23263626	An endothelial apelin-FGF link mediated by miR-424 and miR-503 is disrupted in pulmonary arterial hypertension.	Pubmed	0.0126	1	0.01505	0.1685	1	5	FGFR1
Pubmed	22939622	Prdm3 and Prdm16 are H3K9me1 methyltransferases required for mammalian heterochromatin integrity.	Pubmed	0.0126	1	0.01505	0.1685	1	5	PRDM16
Pubmed	14704270	Regulation of synaptojanin 1 by cyclin-dependent kinase 5 at synapses.	Pubmed	0.0126	1	0.01505	0.1685	1	5	PPP3CA
Pubmed	17530030	Activin receptor-like kinase 1 is essential for placental vascular development in mice.	Pubmed	0.0126	1	0.01505	0.1685	1	5	ACVRL1
Pubmed	20087644	Genetic variation in chromosomal translocation breakpoint and immune function genes and risk of non-Hodgkin lymphoma.	Pubmed	0.0126	1	0.01505	0.1685	1	5	CCND1
Pubmed	28400511	SHPRH regulates rRNA transcription by recognizing the histone code in an mTOR-dependent manner.	Pubmed	0.0126	1	0.01505	0.1685	1	5	POLR1A
Pubmed	27303042	Mutation of Fnip1 is associated with B-cell deficiency, cardiomyopathy, and elevated AMPK activity.	Pubmed	0.0126	1	0.01505	0.1685	1	5	PRKAG2
Pubmed	23554911	Up-regulation of intestinal epithelial cell derived IL-7 expression by keratinocyte growth factor through STAT1/IRF-1, IRF-2 pathway.	Pubmed	0.0126	1	0.01505	0.1685	1	5	STAT1
Pubmed	33158965	ER? Signaling in GHRH/Kiss1 Dual-Phenotype Neurons Plays Sex-Specific Roles in Growth and Puberty.	Pubmed	0.0126	1	0.01505	0.1685	1	5	KISS1
Pubmed	30691485	ZNF326 promotes malignant phenotype of glioma by up-regulating HDAC7 expression and activating Wnt pathway.	Pubmed	0.0126	1	0.01505	0.1685	1	5	CTNNB1
Pubmed	16954383	Essential role for cyclin D3 in granulocyte colony-stimulating factor-driven expansion of neutrophil granulocytes.	Pubmed	0.0126	1	0.01505	0.1685	1	5	CCND1
Pubmed	19251090	Acute normal tissue reactions in head-and-neck cancer patients treated with IMRT: influence of dose and association with genetic polymorphisms in DNA DSB repair genes.	Pubmed	0.0126	1	0.01505	0.1685	1	5	RAD51
Pubmed	9447983	A novel, multifuntional c-Cbl binding protein in insulin receptor signaling in 3T3-L1 adipocytes.	Pubmed	0.0126	1	0.01505	0.1685	1	5	INSR
Pubmed	15703304	Characterization of inhibitory signaling motifs of the natural killer cell receptor Siglec-7: attenuated recruitment of phosphatases by the receptor is attributed to two amino acids in the motifs.	Pubmed	0.0126	1	0.01505	0.1685	1	5	PTPN11
Pubmed	9771645	Expression of fibroblast growth factor receptors in peri-implantation mouse embryos.	Pubmed	0.0126	1	0.01505	0.1685	1	5	FGFR1
Pubmed	17965051	FGF signaling acts upstream of the NOTCH and WNT signaling pathways to control segmentation clock oscillations in mouse somitogenesis.	Pubmed	0.0126	1	0.01505	0.1685	1	5	FGFR1
Pubmed	36067731	Expression Analyses of Polo-Like Kinase 4, a Gene Product Responsible for Autosomal Recessive Microcephaly and Seckel Syndrome, during Mouse Brain Development.	Pubmed	0.0126	1	0.01505	0.1685	1	5	CTNNB1
Pubmed	10879540	Embryonic lethality in mice homozygous for a processing-deficient allele of Notch1.	Pubmed	0.0126	1	0.01505	0.1685	1	5	CTNNB1
Pubmed	28615442	The heterotrimeric G protein G?1 interacts with the catalytic subunit of protein phosphatase 1 and modulates G protein-coupled receptor signaling in platelets.	Pubmed	0.0126	1	0.01505	0.1685	1	5	GNB1
Pubmed	21410323	Insulin-like growth factor-2 (IGF-2) activates estrogen receptor-? and -? via the IGF-1 and the insulin receptors in breast cancer cells.	Pubmed	0.0126	1	0.01505	0.1685	1	5	INSR
Pubmed	9119818	Prolactin signaling in mammary gland development.	Pubmed	0.0126	1	0.01505	0.1685	1	5	STAT1
Pubmed	15451373	Antinociceptive effect of different types of calcium channel inhibitors and the distribution of various calcium channel alpha 1 subunits in the dorsal horn of spinal cord in mice.	Pubmed	0.0126	1	0.01505	0.1685	1	5	CACNA1D
Pubmed	11274246	Polycystin: new aspects of structure, function, and regulation.	Pubmed	0.0126	1	0.01505	0.1685	1	5	CTNNB1
Pubmed	18469019	Single nucleotide polymorphisms in new candidate genes are associated with bone mineral density and fracture risk.	Pubmed	0.0126	1	0.01505	0.1685	1	5	FGFR1
Pubmed	24599473	Murine arcuate nucleus kisspeptin neurons communicate with GnRH neurons in utero.	Pubmed	0.0126	1	0.01505	0.1685	1	5	KISS1
Pubmed	27148972	Overexpression of Latent TGF? Binding Protein 4 in Muscle Ameliorates Muscular Dystrophy through Myostatin and TGF?.	Pubmed	0.0126	1	0.01505	0.1685	1	5	LTBP4
Pubmed	16724116	HIC1 attenuates Wnt signaling by recruitment of TCF-4 and beta-catenin to the nuclear bodies.	Pubmed	0.0126	1	0.01505	0.1685	1	5	CTNNB1
Pubmed	16036112	The hTERT and hTERC telomerase gene promoters are activated by the second exon of the adenoviral protein, E1A, identifying the transcriptional corepressor CtBP as a potential repressor of both genes.	Pubmed	0.0126	1	0.01505	0.1685	1	5	TERT
Pubmed	23963898	Immunohistochemical distribution of cell cycle proteins p27, p57, cyclin D3, PCNA and Ki67 in normal and diabetic human placentas.	Pubmed	0.0126	1	0.01505	0.1685	1	5	CDKN1B
Pubmed	12468540	The role of C-terminal tyrosine phosphorylation in the regulation of SHP-1 explored via expressed protein ligation.	Pubmed	0.0126	1	0.01505	0.1685	1	5	INSR
Pubmed	12200431	Largest subunits of the human SWI/SNF chromatin-remodeling complex promote transcriptional activation by steroid hormone receptors.	Pubmed	0.0126	1	0.01505	0.1685	1	5	ARID1A
Pubmed	20048263	The cytoplasmic tail of fibrocystin contains a ciliary targeting sequence.	Pubmed	0.0126	1	0.01505	0.1685	1	5	PKHD1
Pubmed	26269414	The hormone-bound vitamin D receptor enhances the FBW7-dependent turnover of NF-?B subunits.	Pubmed	0.0126	1	0.01505	0.1685	1	5	VDR
Pubmed	27391439	Activation of oncogenic tyrosine kinase signaling promotes insulin receptor-mediated cone photoreceptor survival.	Pubmed	0.0126	1	0.01505	0.1685	1	5	INSR
Pubmed	29217753	Wnt inhibition promotes vascular specification of embryonic cardiac progenitors.	Pubmed	0.0126	1	0.01505	0.1685	1	5	CTNNB1
Pubmed	9168903	Extrahepatic expression of NAD(P)H:menadione oxidoreductase, UDP glucuronosyltransferase-1A6, microsomal aldehyde dehydrogenase, and hepatic nuclear factor-1 alpha mRNAs in ch/ch and 14CoS/14CoS mice.	Pubmed	0.0126	1	0.01505	0.1685	1	5	HNF1A
Pubmed	20301408	Pulmonary Fibrosis, Familial	Pubmed	0.0126	1	0.01505	0.1685	1	5	TERT
Pubmed	27122313	Interaction of HIF1? and ?-catenin inhibits matrix metalloproteinase 13 expression and prevents cartilage damage in mice.	Pubmed	0.0126	1	0.01505	0.1685	1	5	CTNNB1
Pubmed	30833219	Brown fat organogenesis and maintenance requires AKT1 and AKT2.	Pubmed	0.0126	1	0.01505	0.1685	1	5	AKT3
Pubmed	28390865	SPDEF Induces Quiescence of Colorectal Cancer Cells by Changing the Transcriptional Targets of ?-catenin.	Pubmed	0.0126	1	0.01505	0.1685	1	5	CTNNB1
Pubmed	8798643	A novel phosphotyrosine-binding domain in the N-terminal transforming region of Cbl interacts directly and selectively with ZAP-70 in T cells.	Pubmed	0.0126	1	0.01505	0.1685	1	5	ZAP70
Pubmed	27181679	MEK2 controls the activation of MKK3/MKK6-p38 axis involved in the MDA-MB-231 breast cancer cell survival: Correlation with cyclin D1 expression.	Pubmed	0.0126	1	0.01505	0.1685	1	5	CCND1
Pubmed	12914574	Differentiation of Caucasians and Chinese at bone mass candidate genes: implication for ethnic difference of bone mass.	Pubmed	0.0126	1	0.01505	0.1685	1	5	VDR
Pubmed	8633037	Characterization of the transforming activity of p80, a hyperphosphorylated protein in a Ki-1 lymphoma cell line with chromosomal translocation t(2;5).	Pubmed	0.0126	1	0.01505	0.1685	1	5	NPM1
Pubmed	17914103	Insulin pathway related genes and risk of colorectal cancer: INSR promoter polymorphism shows a protective effect.	Pubmed	0.0126	1	0.01505	0.1685	1	5	INSR
Pubmed	10747947	Beta-chemokine receptor CCR5 signals through SHP1, SHP2, and Syk.	Pubmed	0.0126	1	0.01505	0.1685	1	5	PTPN11
Pubmed	27344183	Constitutively active transforming growth factor ? receptor 1 in the mouse ovary promotes tumorigenesis.	Pubmed	0.0126	1	0.01505	0.1685	1	5	GLI1
Pubmed	19160485	A ribosomal protein L23-nucleophosmin circuit coordinates Mizl function with cell growth.	Pubmed	0.0126	1	0.01505	0.1685	1	5	NPM1
Pubmed	19231233	Cytokine production through PKC/p38 signaling pathways, not through JAK/STAT1 pathway, in mast cells stimulated with IFNgamma.	Pubmed	0.0126	1	0.01505	0.1685	1	5	STAT1
Pubmed	32039915	Chronic mTOR activation induces a degradative smooth muscle cell phenotype.	Pubmed	0.0126	1	0.01505	0.1685	1	5	FBN1
Pubmed	26239904	TBL2 Associates With ATF4 mRNA Via Its WD40 Domain and Regulates Its Translation During ER Stress.	Pubmed	0.0126	1	0.01505	0.1685	1	5	TBL2
Pubmed	15064730	The mismatch DNA repair heterodimer, hMSH2/6, regulates BLM helicase.	Pubmed	0.0126	1	0.01505	0.1685	1	5	RAD51
Pubmed	8397373	Activin receptor-like kinases: a novel subclass of cell-surface receptors with predicted serine/threonine kinase activity.	Pubmed	0.0126	1	0.01505	0.1685	1	5	ACVRL1
Pubmed	27539849	Murine Oncostatin M Acts via Leukemia Inhibitory Factor Receptor to Phosphorylate Signal Transducer and Activator of Transcription 3 (STAT3) but Not STAT1, an Effect That Protects Bone Mass.	Pubmed	0.0126	1	0.01505	0.1685	1	5	STAT1
Pubmed	28202515	Systematic In Vivo Inactivation of Chromatin-Regulating Enzymes Identifies Setd2 as a Potent Tumor Suppressor in Lung Adenocarcinoma.	Pubmed	0.0126	1	0.01505	0.1685	1	5	ARID1A
Pubmed	17015685	Vav1 promotes T cell cycle progression by linking TCR/CD28 costimulation to FOXO1 and p27kip1 expression.	Pubmed	0.0126	1	0.01505	0.1685	1	5	CDKN1B
Pubmed	23716657	Proteasome overload is a common stress factor in multiple forms of inherited retinal degeneration.	Pubmed	0.0126	1	0.01505	0.1685	1	5	GNB1
Pubmed	29717119	Dkk3 dependent transcriptional regulation controls age related skeletal muscle atrophy.	Pubmed	0.0126	1	0.01505	0.1685	1	5	CTNNB1
Pubmed	25332233	MondoA-Mlx transcriptional activity is limited by mTOR-MondoA interaction.	Pubmed	0.0126	1	0.01505	0.1685	1	5	MLXIPL
Pubmed	25907228	Extra-embryonic Wnt3 regulates the establishment of the primitive streak in mice.	Pubmed	0.0126	1	0.01505	0.1685	1	5	WNT3
Pubmed	23393138	Lgr4 gene deficiency increases susceptibility and severity of dextran sodium sulfate-induced inflammatory bowel disease in mice.	Pubmed	0.0126	1	0.01505	0.1685	1	5	CTNNB1
Pubmed	21573907	Genome-wide association study of type 2 diabetes in a sample from Mexico City and a meta-analysis of a Mexican-American sample from Starr County, Texas.	Pubmed	0.0126	1	0.01505	0.1685	1	5	HNF1A
Pubmed	11325528	Regulation of the ErbB3 binding protein Ebp1 by protein kinase C.	Pubmed	0.0126	1	0.01505	0.1685	1	5	ERBB3
Pubmed	7589796	Synapse-associated expression of an acetylcholine receptor-inducing protein, ARIA/heregulin, and its putative receptors, ErbB2 and ErbB3, in developing mammalian muscle.	Pubmed	0.0126	1	0.01505	0.1685	1	5	ERBB3
Pubmed	31518563	MiR-125b-5p and miR-181b-5p inhibit keratinocyte proliferation in skin by targeting Akt3.	Pubmed	0.0126	1	0.01505	0.1685	1	5	AKT3
Pubmed	10662543	A novel family of bromodomain genes.	Pubmed	0.0126	1	0.01505	0.1685	1	5	BAZ1B
Pubmed	19031816	[Screening and analysis of multi-alleles in generalized aggressive periodontitis].	Pubmed	0.0126	1	0.01505	0.1685	1	5	VDR
Pubmed	11972058	Association and regulation of casein kinase 2 activity by adenomatous polyposis coli protein.	Pubmed	0.0126	1	0.01505	0.1685	1	5	CTNNB1
Pubmed	23476055	AMP-activated protein kinase regulates endothelial cell angiotensin-converting enzyme expression via p53 and the post-transcriptional regulation of microRNA-143/145.	Pubmed	0.0126	1	0.01505	0.1685	1	5	ACE
Pubmed	9119393	Newly identified paralogous groups on mouse chromosomes 5 and 11 reveal the age of a T-box cluster duplication.	Pubmed	0.0126	1	0.01505	0.1685	1	5	HNF1A
Pubmed	11744391	Dmbx1, a novel evolutionarily conserved paired-like homeobox gene expressed in the brain of mouse embryos.	Pubmed	0.0126	1	0.01505	0.1685	1	5	PAX2
Pubmed	27645114	Ltbp4 regulates Pdgfr? expression via TGF?-dependent modulation of Nrf2 transcription factor function.	Pubmed	0.0126	1	0.01505	0.1685	1	5	LTBP4
Pubmed	30804013	UBTD1 is a mechano-regulator controlling cancer aggressiveness.	Pubmed	0.0126	1	0.01505	0.1685	1	5	CTNNB1
Pubmed	31217420	SMPDL3b modulates insulin receptor signaling in diabetic kidney disease.	Pubmed	0.0126	1	0.01505	0.1685	1	5	INSR
Pubmed	31168089	Cryo-EM structure of oxysterol-bound human Smoothened coupled to a heterotrimeric G	Pubmed	0.0126	1	0.01505	0.1685	1	5	GNB1
Pubmed	7516699	Expression of collagen alpha 1(IV), laminin and nidogen genes in the embryonic mouse lung: implications for branching morphogenesis.	Pubmed	0.0126	1	0.01505	0.1685	1	5	COL4A1
Pubmed	20667857	Genetic risk factors for cerebral small-vessel disease in hypertensive patients from a genetically isolated population.	Pubmed	0.0126	1	0.01505	0.1685	1	5	AGT
Pubmed	27525440	Insulin and IGF-1 receptors regulate FoxO-mediated signaling in muscle proteostasis.	Pubmed	0.0126	1	0.01505	0.1685	1	5	INSR
Pubmed	10096602	Expression of sonic hedgehog, patched, and Gli1 in developing taste papillae of the mouse.	Pubmed	0.0126	1	0.01505	0.1685	1	5	GLI1
Pubmed	31719172	The ALK-1/SMAD/ATOH8 axis attenuates hypoxic responses and protects against the development of pulmonary arterial hypertension.	Pubmed	0.0126	1	0.01505	0.1685	1	5	ACVRL1
Pubmed	16376875	Thr199 phosphorylation targets nucleophosmin to nuclear speckles and represses pre-mRNA processing.	Pubmed	0.0126	1	0.01505	0.1685	1	5	NPM1
Pubmed	17914096	HER-2/neu transcriptionally activates Jab1 expression via the AKT/beta-catenin pathway in breast cancer cells.	Pubmed	0.0126	1	0.01505	0.1685	1	5	CTNNB1
Pubmed	18616667	Insulin and insulin-like growth factor resistance in alcoholic neurodegeneration.	Pubmed	0.0126	1	0.01505	0.1685	1	5	INSR
Pubmed	12782148	Effects of plasma apolipoproteins on lipoprotein lipase-mediated lipolysis of small and large lipid emulsions.	Pubmed	0.0126	1	0.01505	0.1685	1	5	APOA1
Pubmed	34302166	In-frame deletion of SPECC1L microtubule association domain results in gain-of-function phenotypes affecting embryonic tissue movement and fusion events.	Pubmed	0.0126	1	0.01505	0.1685	1	5	CTNNB1
Pubmed	16374139	Gene polymorphisms in patients below 35 years of age who underwent coronary artery bypass surgery.	Pubmed	0.0126	1	0.01505	0.1685	1	5	ACE
Pubmed	18592156	Frequent epigenetic inactivation of SFRP genes in hepatocellular carcinoma.	Pubmed	0.0126	1	0.01505	0.1685	1	5	CTNNB1
Pubmed	7565694	Meis1, a PBX1-related homeobox gene involved in myeloid leukemia in BXH-2 mice.	Pubmed	0.0126	1	0.01505	0.1685	1	5	PBX1
Pubmed	28094278	Persistent fibroblast growth factor 23 signalling in the parathyroid glands for secondary hyperparathyroidism in mice with chronic kidney disease.	Pubmed	0.0126	1	0.01505	0.1685	1	5	FGFR1
Pubmed	28611246	Inhibition of Avian Influenza A Virus Replication in Human Cells by Host Restriction Factor TUFM Is Correlated with Autophagy.	Pubmed	0.0126	1	0.01505	0.1685	1	5	NPM1
Pubmed	28468577	ABC gene expression profiles have clinical importance and possibly form a new hallmark of cancer.	Pubmed	0.0126	1	0.01505	0.1685	1	5	ABCC8
Pubmed	7577673	Pax-2 expression in the murine neural plate precedes and encompasses the expression domains of Wnt-1 and En-1.	Pubmed	0.0126	1	0.01505	0.1685	1	5	PAX2
Pubmed	8576175	Expression and biological activity of mouse fibroblast growth factor-9.	Pubmed	0.0126	1	0.01505	0.1685	1	5	FGFR1
Pubmed	17255093	IQ-domain GTPase-activating protein 1 regulates beta-catenin at membrane ruffles and its role in macropinocytosis of N-cadherin and adenomatous polyposis coli.	Pubmed	0.0126	1	0.01505	0.1685	1	5	CTNNB1
Pubmed	9482734	Axin, a negative regulator of the Wnt signaling pathway, forms a complex with GSK-3beta and beta-catenin and promotes GSK-3beta-dependent phosphorylation of beta-catenin.	Pubmed	0.0126	1	0.01505	0.1685	1	5	CTNNB1
Pubmed	11335119	Pbx4, a new Pbx family member on mouse chromosome 8, is expressed during spermatogenesis.	Pubmed	0.0126	1	0.01505	0.1685	1	5	PBX1
Pubmed	11311237	In vitro ubiquitination of cyclin D1 by ROC1-CUL1 and ROC1-CUL3.	Pubmed	0.0126	1	0.01505	0.1685	1	5	CCND1
Pubmed	21617256	Variants in or near KITLG, BAK1, DMRT1, and TERT-CLPTM1L predispose to familial testicular germ cell tumour.	Pubmed	0.0126	1	0.01505	0.1685	1	5	TERT
Pubmed	16339550	T cell activation-induced CrkII binding to the Zap70 protein tyrosine kinase is mediated by Lck-dependent phosphorylation of Zap70 tyrosine 315.	Pubmed	0.0126	1	0.01505	0.1685	1	5	ZAP70
Pubmed	26443636	Wnt/?-catenin signaling modulates corneal epithelium stratification via inhibition of Bmp4 during mouse development.	Pubmed	0.0126	1	0.01505	0.1685	1	5	CTNNB1
Pubmed	25018096	Disruption of the basal body protein POC1B results in autosomal-recessive cone-rod dystrophy.	Pubmed	0.0126	1	0.01505	0.1685	1	5	RPGRIP1
Pubmed	18317771	Molecular aspects of osteopathy in type 1 Gaucher disease: correlation between genetics and bone density.	Pubmed	0.0126	1	0.01505	0.1685	1	5	VDR
Pubmed	31663850	Kv2.1 mediates spatial and functional coupling of L-type calcium channels and ryanodine receptors in mammalian neurons.	Pubmed	0.0126	1	0.01505	0.1685	1	5	CACNA1D
Pubmed	12865344	Expression of classical cadherins in thyroid development: maintenance of an epithelial phenotype throughout organogenesis.	Pubmed	0.0126	1	0.01505	0.1685	1	5	CTNNB1
Pubmed	16195385	Apical role for BRG1 in cytokine-induced promoter assembly.	Pubmed	0.0126	1	0.01505	0.1685	1	5	STAT1
Pubmed	15581874	Role of fibroblast growth factor receptors 1 and 2 in the ureteric bud.	Pubmed	0.0126	1	0.01505	0.1685	1	5	FGFR1
Pubmed	9891849	Characterization of mouse ubiquitin-like SMT3A and SMT3B cDNAs and gene/pseudogenes.	Pubmed	0.0126	1	0.01505	0.1685	1	5	RAD51
Pubmed	10373562	Trimeric association of Hox and TALE homeodomain proteins mediates Hoxb2 hindbrain enhancer activity.	Pubmed	0.0126	1	0.01505	0.1685	1	5	PBX1
Pubmed	32505358	A novel molecular mechanism responsible for phosphorylation-independent desensitization of G protein-coupled receptors exemplified by the dopamine D	Pubmed	0.0126	1	0.01505	0.1685	1	5	GNB1
Pubmed	10662792	Src-like adaptor protein (SLAP) is a negative regulator of T cell receptor signaling.	Pubmed	0.0126	1	0.01505	0.1685	1	5	ZAP70
Pubmed	17052462	Crystal structure of a beta-catenin/BCL9/Tcf4 complex.	Pubmed	0.0126	1	0.01505	0.1685	1	5	CTNNB1
Pubmed	10419687	Neurofibromin deficiency in mice causes exencephaly and is a modifier for Splotch neural tube defects.	Pubmed	0.0126	1	0.01505	0.1685	1	5	ERBB3
Pubmed	16484320	Parathyroid hormone increases beta-catenin levels through Smad3 in mouse osteoblastic cells.	Pubmed	0.0126	1	0.01505	0.1685	1	5	CTNNB1
Pubmed	12060068	Developmental expression patterns of alpha1H T-type Ca2+ channels during spermatogenesis and organogenesis in mice.	Pubmed	0.0126	1	0.01505	0.1685	1	5	CACNA1D
Pubmed	27454381	The Function of SDF-1-CXCR4 Axis in SP Cells-Mediated Protective Role for Renal Ischemia/Reperfusion Injury by SHH/GLI1-ABCG2 Pathway.	Pubmed	0.0126	1	0.01505	0.1685	1	5	GLI1
Pubmed	20679491	Interferon consensus sequence binding protein (ICSBP) decreases beta-catenin activity in myeloid cells by repressing GAS2 transcription.	Pubmed	0.0126	1	0.01505	0.1685	1	5	CTNNB1
Pubmed	27130439	Schizophrenia susceptibility gene product dysbindin-1 regulates the homeostasis of cyclin D1.	Pubmed	0.0126	1	0.01505	0.1685	1	5	CCND1
Pubmed	16014379	The histidine triad protein Hint1 interacts with Pontin and Reptin and inhibits TCF-beta-catenin-mediated transcription.	Pubmed	0.0126	1	0.01505	0.1685	1	5	CTNNB1
Pubmed	16293633	The AT-hook of the chromatin architectural transcription factor high mobility group A1a is arginine-methylated by protein arginine methyltransferase 6.	Pubmed	0.0126	1	0.01505	0.1685	1	5	NPM1
Pubmed	17255108	Fibrillin-1 interactions with fibulins depend on the first hybrid domain and provide an adaptor function to tropoelastin.	Pubmed	0.0126	1	0.01505	0.1685	1	5	FBN1
Pubmed	21176850	Detoxification and DNA repair genes polymorphisms and susceptibility of primary myelodysplastic syndromes in Chinese population.	Pubmed	0.0126	1	0.01505	0.1685	1	5	RAD51
Pubmed	8216854	The gene for C10, a member of the beta-chemokine family, is located on mouse chromosome 11 and contains a novel second exon not found in other chemokines.	Pubmed	0.0126	1	0.01505	0.1685	1	5	WNT3
Pubmed	15365990	Stability related bias in residues replacing glycines within the collagen triple helix (Gly-Xaa-Yaa) in inherited connective tissue disorders.	Pubmed	0.0126	1	0.01505	0.1685	1	5	COL7A1
Pubmed	7624799	Cloning and characterization of a G protein-activated human phosphoinositide-3 kinase.	Pubmed	0.0126	1	0.01505	0.1685	1	5	GNB1
Pubmed	25812002	Positive role of promyelocytic leukemia protein in type I interferon response and its regulation by human cytomegalovirus.	Pubmed	0.0126	1	0.01505	0.1685	1	5	STAT1
Pubmed	21691068	GABARAPL1 negatively regulates Wnt/?-catenin signaling by mediating Dvl2 degradation through the autophagy pathway.	Pubmed	0.0126	1	0.01505	0.1685	1	5	CTNNB1
Pubmed	1535333	Chromosomal localization in man and rat of the genes encoding the liver-enriched transcription factors C/EBP, DBP, and HNF1/LFB-1 (CEBP, DBP, and transcription factor 1, TCF1, respectively) and of the hepatocyte growth factor/scatter factor gene (HGF).	Pubmed	0.0126	1	0.01505	0.1685	1	5	HNF1A
Pubmed	9492017	Interaction of Janus kinases JAK-1 and JAK-2 with the insulin receptor and the insulin-like growth factor-1 receptor.	Pubmed	0.0126	1	0.01505	0.1685	1	5	INSR
Pubmed	26081573	Tissue-specific roles of Fgfr2 in development of the external genitalia.	Pubmed	0.0126	1	0.01505	0.1685	1	5	CTNNB1
Pubmed	23079656	Therapeutic targeting of the cyclin D3:CDK4/6 complex in T cell leukemia.	Pubmed	0.0126	1	0.01505	0.1685	1	5	CDKN1B
Pubmed	30796216	STAT1 signaling shields T cells from NK cell-mediated cytotoxicity.	Pubmed	0.0126	1	0.01505	0.1685	1	5	STAT1
Pubmed	16325583	Alpha-catenin is a molecular switch that binds E-cadherin-beta-catenin and regulates actin-filament assembly.	Pubmed	0.0126	1	0.01505	0.1685	1	5	CTNNB1
Pubmed	10224118	Lysine 246 of the vitamin D receptor is crucial for ligand-dependent interaction with coactivators and transcriptional activity.	Pubmed	0.0126	1	0.01505	0.1685	1	5	VDR
Pubmed	25733689	Promyelocytic Leukemia Protein Isoform II Promotes Transcription Factor Recruitment To Activate Interferon Beta and Interferon-Responsive Gene Expression.	Pubmed	0.0126	1	0.01505	0.1685	1	5	STAT1
Pubmed	11923474	PRL activates the cyclin D1 promoter via the Jak2/Stat pathway.	Pubmed	0.0126	1	0.01505	0.1685	1	5	CCND1
Pubmed	24862762	NHERF1/EBP50 controls morphogenesis of 3D colonic glands by stabilizing PTEN and ezrin-radixin-moesin proteins at the apical membrane.	Pubmed	0.0126	1	0.01505	0.1685	1	5	CTNNB1
Pubmed	16291795	Angioblast-mesenchyme induction of early kidney development is mediated by Wt1 and Vegfa.	Pubmed	0.0126	1	0.01505	0.1685	1	5	PAX2
Pubmed	19079342	Id-1 activates Akt-mediated Wnt signaling and p27(Kip1) phosphorylation through PTEN inhibition.	Pubmed	0.0126	1	0.01505	0.1685	1	5	CDKN1B
Pubmed	12432063	Protein kinase CKII regulates the interaction of beta-catenin with alpha-catenin and its protein stability.	Pubmed	0.0126	1	0.01505	0.1685	1	5	CTNNB1
Pubmed	22610405	Hyaluronic acid promotes angiogenesis by inducing RHAMM-TGF? receptor interaction via CD44-PKC?.	Pubmed	0.0126	1	0.01505	0.1685	1	5	PRKCZ
Pubmed	23077088	Abnormalities of the der(12)t(12;21) in ETV6-RUNX1 acute lymphoblastic leukemia.	Pubmed	0.0126	1	0.01505	0.1685	1	5	CDKN1B
Pubmed	18942146	Generation and expression of a Hoxa11eGFP targeted allele in mice.	Pubmed	0.0126	1	0.01505	0.1685	1	5	PAX2
Pubmed	15979846	Prostacyclin receptor induces STAT1 and STAT3 phosphorylations in human erythroleukemia cells: a mechanism requiring PTX-insensitive G proteins, ERK and JNK.	Pubmed	0.0126	1	0.01505	0.1685	1	5	STAT1
Pubmed	10082572	HOXA9 forms triple complexes with PBX2 and MEIS1 in myeloid cells.	Pubmed	0.0126	1	0.01505	0.1685	1	5	PBX1
Pubmed	10082579	Concerted activity of tyrosine phosphatase SHP-2 and focal adhesion kinase in regulation of cell motility.	Pubmed	0.0126	1	0.01505	0.1685	1	5	PTPN11
Pubmed	26996309	Spontaneous Hepatocellular Carcinoma after the Combined Deletion of Akt Isoforms.	Pubmed	0.0126	1	0.01505	0.1685	1	5	AKT3
Pubmed	24739390	The transcription factor GLI1 interacts with SMAD proteins to modulate transforming growth factor ?-induced gene expression in a p300/CREB-binding protein-associated factor (PCAF)-dependent manner.	Pubmed	0.0126	1	0.01505	0.1685	1	5	GLI1
Pubmed	23440417	IRF7-dependent IFN-? production in response to RANKL promotes medullary thymic epithelial cell development.	Pubmed	0.0126	1	0.01505	0.1685	1	5	STAT1
Pubmed	12529369	Interactions of SKIP/NCoA-62, TFIIB, and retinoid X receptor with vitamin D receptor helix H10 residues.	Pubmed	0.0126	1	0.01505	0.1685	1	5	VDR
Pubmed	28287082	E3 ligase FBXW7 is critical for RIG-I stabilization during antiviral responses.	Pubmed	0.0126	1	0.01505	0.1685	1	5	PTPN11
Pubmed	22259189	Disturbed one-carbon metabolism causing adverse reproductive outcomes in mice is associated with altered expression of apolipoprotein AI and inflammatory mediators PPAR?, interferon-?, and interleukin-10.	Pubmed	0.0126	1	0.01505	0.1685	1	5	APOA1
Pubmed	25905045	Comparative proteomic analyses demonstrate enhanced interferon and STAT-1 activation in reovirus T3D-infected HeLa cells.	Pubmed	0.0126	1	0.01505	0.1685	1	5	STAT1
Pubmed	15581617	Hepatocyte nuclear factors 1alpha and 4alpha control expression of proline oxidase in adult liver.	Pubmed	0.0126	1	0.01505	0.1685	1	5	HNF1A
Pubmed	8647120	Involvement of Src-homology-2-domain-containing protein-tyrosine phosphatase 2 in T cell activation.	Pubmed	0.0126	1	0.01505	0.1685	1	5	PTPN11
Pubmed	8662733	Pathways downstream of Shc and Grb2 are required for cell transformation by the tpr-Met oncoprotein.	Pubmed	0.0126	1	0.01505	0.1685	1	5	PTPN11
Pubmed	17101696	The von Hippel-Lindau tumor suppressor protein controls ciliogenesis by orienting microtubule growth.	Pubmed	0.0126	1	0.01505	0.1685	1	5	PRKCZ
Pubmed	12796488	2-Methylene-19-nor-(20S)-1,25-dihydroxyvitamin D3 potently stimulates gene-specific DNA binding of the vitamin D receptor in osteoblasts.	Pubmed	0.0126	1	0.01505	0.1685	1	5	VDR
Pubmed	30806153	TRAF6 inhibits colorectal cancer metastasis through regulating selective autophagic CTNNB1/?-catenin degradation and is targeted for GSK3B/GSK3?-mediated phosphorylation and degradation.	Pubmed	0.0126	1	0.01505	0.1685	1	5	CTNNB1
Pubmed	12601350	Cyclins and cyclin-dependent kinases: comparative study of hepatocellular carcinoma versus cirrhosis.	Pubmed	0.0126	1	0.01505	0.1685	1	5	CCND1
Pubmed	31227231	HCF-1 Regulates De Novo Lipogenesis through a Nutrient-Sensitive Complex with ChREBP.	Pubmed	0.0126	1	0.01505	0.1685	1	5	MLXIPL
Pubmed	29129684	RHOA GTPase Controls YAP-Mediated EREG Signaling in Small Intestinal Stem Cell Maintenance.	Pubmed	0.0126	1	0.01505	0.1685	1	5	CTNNB1
Pubmed	28336670	PI3K pathway regulates ER-dependent transcription in breast cancer through the epigenetic regulator KMT2D.	Pubmed	0.0126	1	0.01505	0.1685	1	5	PBX1
Pubmed	17331723	Inhibitory Gli3 activity negatively regulates Wnt/beta-catenin signaling.	Pubmed	0.0126	1	0.01505	0.1685	1	5	CTNNB1
Pubmed	30723466	Vitamin D Is Required for ILC3 Derived IL-22 and Protection From	Pubmed	0.0126	1	0.01505	0.1685	1	5	VDR
Pubmed	24046452	Activation of the SUMO modification system is required for the accumulation of RAD51 at sites of DNA damage.	Pubmed	0.0126	1	0.01505	0.1685	1	5	RAD51
Pubmed	17630210	Genotype modulators of clinical severity in McArdle disease.	Pubmed	0.0126	1	0.01505	0.1685	1	5	ACE
Pubmed	14985333	Modulation of beta-catenin phosphorylation/degradation by cyclin-dependent kinase 2.	Pubmed	0.0126	1	0.01505	0.1685	1	5	CTNNB1
Pubmed	26646272	Pancreatic Tumor Progression Associated With CD133 Overexpression: Involvement of Increased TERT Expression and Epidermal Growth Factor Receptor-Dependent Akt Activation.	Pubmed	0.0126	1	0.01505	0.1685	1	5	TERT
Pubmed	17353003	A novel variant of the putative demethylase gene, s-JMJD1C, is a coactivator of the AR.	Pubmed	0.0126	1	0.01505	0.1685	1	5	JMJD1C
Pubmed	27203244	Essential Roles of Cyclin Y-Like 1 and Cyclin Y in Dividing Wnt-Responsive Mammary Stem/Progenitor Cells.	Pubmed	0.0126	1	0.01505	0.1685	1	5	CTNNB1
Pubmed	18799618	Snail and Slug promote epithelial-mesenchymal transition through beta-catenin-T-cell factor-4-dependent expression of transforming growth factor-beta3.	Pubmed	0.0126	1	0.01505	0.1685	1	5	CTNNB1
Pubmed	28566502	Inhibition of HDAC enhances STAT acetylation, blocks NF-?B, and suppresses the renal inflammation and fibrosis in Npr1 haplotype male mice.	Pubmed	0.0126	1	0.01505	0.1685	1	5	STAT1
Pubmed	12941632	Loss of distinct arterial and venous boundaries in mice lacking endoglin, a vascular-specific TGFbeta coreceptor.	Pubmed	0.0126	1	0.01505	0.1685	1	5	ACVRL1
Pubmed	23728348	The ribosomal protein S26 regulates p53 activity in response to DNA damage.	Pubmed	0.0126	1	0.01505	0.1685	1	5	RPS26
Pubmed	10779355	IkappaB kinase alpha (IKKalpha) regulation of IKKbeta kinase activity.	Pubmed	0.0126	1	0.01505	0.1685	1	5	PRKCZ
Pubmed	19593328	Sonic hedgehog signaling proteins and ATP-binding cassette G2 are aberrantly expressed in diffuse large B-cell lymphoma.	Pubmed	0.0126	1	0.01505	0.1685	1	5	GLI1
Pubmed	18450421	SHPS-1/SIRP1alpha contributes to interleukin-6 signalling.	Pubmed	0.0126	1	0.01505	0.1685	1	5	PTPN11
Pubmed	23222438	Dose-dependent roles for canonical Wnt signalling in de novo crypt formation and cell cycle properties of the colonic epithelium.	Pubmed	0.0126	1	0.01505	0.1685	1	5	CTNNB1
Pubmed	27907007	Exploring Regulatory Mechanisms of Atrial Myocyte Hypertrophy of Mitral Regurgitation through Gene Expression Profiling Analysis: Role of NFAT in Cardiac Hypertrophy.	Pubmed	0.0126	1	0.01505	0.1685	1	5	PLCE1
Pubmed	10491434	Biologic and biochemical analyses of p16(INK4a) mutations from primary tumors.	Pubmed	0.0126	1	0.01505	0.1685	1	5	CCND1
Pubmed	18978339	Large-scale evaluation of candidate genes identifies associations between DNA repair and genomic maintenance and development of benzene hematotoxicity.	Pubmed	0.0126	1	0.01505	0.1685	1	5	RAD51
Pubmed	18242170	Genetic risk factors for renal failure among north Indian ESRD patients.	Pubmed	0.0126	1	0.01505	0.1685	1	5	ACE
Pubmed	25373781	Gpr124 controls CNS angiogenesis and blood-brain barrier integrity by promoting ligand-specific canonical wnt signaling.	Pubmed	0.0126	1	0.01505	0.1685	1	5	CTNNB1
Pubmed	15507449	E2A-PBX1 interacts directly with the KIX domain of CBP/p300 in the induction of proliferation in primary hematopoietic cells.	Pubmed	0.0126	1	0.01505	0.1685	1	5	PBX1
Pubmed	11950880	The time course and chromosomal localization of recombination-related proteins at meiosis in the mouse are compatible with models that can resolve the early DNA-DNA interactions without reciprocal recombination.	Pubmed	0.0126	1	0.01505	0.1685	1	5	RAD51
Pubmed	12975363	Functional interaction between the Bloom's syndrome helicase and the RAD51 paralog, RAD51L3 (RAD51D).	Pubmed	0.0126	1	0.01505	0.1685	1	5	RAD51C
Pubmed	18559874	Wilms' tumor 1 gene mutations independently predict poor outcome in adults with cytogenetically normal acute myeloid leukemia: a cancer and leukemia group B study.	Pubmed	0.0126	1	0.01505	0.1685	1	5	NPM1
Pubmed	24561623	MicroRNA-146a directs the symmetric division of Snail-dominant colorectal cancer stem cells.	Pubmed	0.0126	1	0.01505	0.1685	1	5	CTNNB1
Pubmed	11768721	An association study of five genetic loci and left ventricular hypertrophy amongst Gulf Arabs.	Pubmed	0.0126	1	0.01505	0.1685	1	5	ACE
Pubmed	29940807	TRIM37 deficiency induces autophagy through deregulating the MTORC1-TFEB axis.	Pubmed	0.0126	1	0.01505	0.1685	1	5	TRIM37
Pubmed	26318033	AKT3 promotes prostate cancer proliferation cells through regulation of Akt, B-Raf, and TSC1/TSC2.	Pubmed	0.0126	1	0.01505	0.1685	1	5	AKT3
Pubmed	31085626	Tau accumulation triggers STAT1-dependent memory deficits by suppressing NMDA receptor expression.	Pubmed	0.0126	1	0.01505	0.1685	1	5	STAT1
Pubmed	18511872	Meta-analysis of genetic studies from journals published in China of ischemic stroke in the Han Chinese population.	Pubmed	0.0126	1	0.01505	0.1685	1	5	ACE
Pubmed	28035384	Correlative analyses of the expression levels of PIAS3, p-SHP2, SOCS1 and SOCS3 with STAT3 activation in human astrocytomas.	Pubmed	0.0126	1	0.01505	0.1685	1	5	PTPN11
Pubmed	16421190	Context-specific requirements for Fgfr1 signaling through Frs2 and Frs3 during mouse development.	Pubmed	0.0126	1	0.01505	0.1685	1	5	FGFR1
Pubmed	28515277	Histone chaperone HIRA regulates neural progenitor cell proliferation and neurogenesis via ?-catenin.	Pubmed	0.0126	1	0.01505	0.1685	1	5	CTNNB1
Pubmed	20549820	Telomere length and genetic analyses in population-based studies of endometrial cancer risk.	Pubmed	0.0126	1	0.01505	0.1685	1	5	TERT
Pubmed	30923332	Development of the urogenital system is regulated via the 3'UTR of GDNF.	Pubmed	0.0126	1	0.01505	0.1685	1	5	CTNNB1
Pubmed	11266449	Negative regulation of Ros receptor tyrosine kinase signaling. An epithelial function of the SH2 domain protein tyrosine phosphatase SHP-1.	Pubmed	0.0126	1	0.01505	0.1685	1	5	PTPN11
Pubmed	19328798	A colorectal cancer expression profile that includes transforming growth factor beta inhibitor BAMBI predicts metastatic potential.	Pubmed	0.0126	1	0.01505	0.1685	1	5	CTNNB1
Pubmed	9168114	Ligands for ErbB-family receptors encoded by a neuregulin-like gene.	Pubmed	0.0126	1	0.01505	0.1685	1	5	ERBB3
Pubmed	20004634	Breast cancer risk and common single nucleotide polymorphisms in homologous recombination DNA repair pathway genes XRCC2, XRCC3, NBS1 and RAD51.	Pubmed	0.0126	1	0.01505	0.1685	1	5	RAD51
Pubmed	16699503	Roles of sumoylation of a reptin chromatin-remodelling complex in cancer metastasis.	Pubmed	0.0126	1	0.01505	0.1685	1	5	CTNNB1
Pubmed	18488998	Intraflagellar transport, cilia, and mammalian Hedgehog signaling: analysis in mouse embryonic fibroblasts.	Pubmed	0.0126	1	0.01505	0.1685	1	5	SUFU
Pubmed	22370560	A unique FGF23 with the ability to activate FGFR signaling through both ?Klotho and ?Klotho.	Pubmed	0.0126	1	0.01505	0.1685	1	5	FGFR1
Pubmed	15713663	Cyclin D1 inhibits peroxisome proliferator-activated receptor gamma-mediated adipogenesis through histone deacetylase recruitment.	Pubmed	0.0126	1	0.01505	0.1685	1	5	CCND1
Pubmed	15375804	Prevention of head and neck cancer: current status and future prospects.	Pubmed	0.0126	1	0.01505	0.1685	1	5	CCND1
Pubmed	11472848	Expression pattern of Irx1 and Irx2 during mouse digit development.	Pubmed	0.0126	1	0.01505	0.1685	1	5	GLI1
Pubmed	15520370	Multiple rare variants in different genes account for multifactorial inherited susceptibility to colorectal adenomas.	Pubmed	0.0126	1	0.01505	0.1685	1	5	CTNNB1
Pubmed	24500717	Interaction with the Bardet-Biedl gene product TRIM32/BBS11 modifies the half-life and localization of Glis2/NPHP7.	Pubmed	0.0126	1	0.01505	0.1685	1	5	TRIM32
Pubmed	24595108	KCNQ1, KCNE2, and Na+-coupled solute transporters form reciprocally regulating complexes that affect neuronal excitability.	Pubmed	0.0126	1	0.01505	0.1685	1	5	SLC5A1
Pubmed	11744694	Nuclear localization of Duplin, a beta-catenin-binding protein, is essential for its inhibitory activity on the Wnt signaling pathway.	Pubmed	0.0126	1	0.01505	0.1685	1	5	CTNNB1
Pubmed	11744692	RAD51C interacts with RAD51B and is central to a larger protein complex in vivo exclusive of RAD51.	Pubmed	0.0126	1	0.01505	0.1685	1	5	RAD51C
Pubmed	28794403	Chronological immunolocalization of sclerostin and FGF23 in the mouse metaphyseal trabecular and cortical bone.	Pubmed	0.0126	1	0.01505	0.1685	1	5	FGFR1
Pubmed	27417725	The role of STAT transcription factors in apoptosis regulation of hypothalamic neurons in aging in HER-2/neu transgenic mice and wild-type FVB/N mice.	Pubmed	0.0126	1	0.01505	0.1685	1	5	STAT1
MicroRNA	hsa-miR-924:mirSVR_lowEffct	hsa-miR-924:mirSVR_nonconserved_lowEffect-0.1-0.5	MicroRNA.org	0.004055	1	0.01505	0.143	8	1713	COL4A1,CEP120,ZNF423,PLCB1,DAAM2,PRKAG2,ARID1A,TCTN1
Pubmed	29735542	PML Recruits TET2 to Regulate DNA Modification and Cell Proliferation in Response to Chemotherapeutic Agent.	Pubmed	0.01261	1	0.01506	0.1686	2	67	APOA1,PLEC
Pubmed	24550112	Sall1 balances self-renewal and differentiation of renal progenitor cells.	Pubmed	0.01261	1	0.01506	0.1686	2	67	CCND1,PAX2
Pubmed	9582194	A map of 75 human ribosomal protein genes.	Pubmed	0.01261	1	0.01506	0.1686	2	67	RPS26,RPS27
Mouse Phenotype	MP:0003727	abnormal retina layer morphology		0.0008705	1	0.01512	0.1308	10	496	COL4A1,CDKN1B,RPGRIP1,MCPH1,SDCCAG8,BCL7B,CCND1,PAX2,SMOC1,GNB1
MicroRNA	hsa-miR-510:mirSVR_highEffct	hsa-miR-510:mirSVR_nonconserved_highEffect-0.5	MicroRNA.org	0.004083	1	0.01513	0.1438	5	703	RAD51C,AKT3,PTPN11,CCDC141,TBL2
MicroRNA	hsa-miR-4524a-3p		MirDB	0.004083	1	0.01513	0.1438	5	703	MCPH1,PAX2,ARID1A,JMJD1C,SLC5A1
MicroRNA	hsa-miR-4458		MirDB	0.004083	1	0.01513	0.1438	5	703	COL4A1,CEP120,INSR,PBX1,CCDC141
Mouse Phenotype	MP:0001730	embryonic growth arrest		0.0008806	1	0.01514	0.131	8	328	RAD51,NPM1,PTPN11,CEP120,POLR1A,FGFR1,ACVRL1,ARID1A
Mouse Phenotype	MP:0009846	abnormal neural crest morphology		0.0008809	1	0.01514	0.131	3	31	RTEL1,PAX2,FGFR1
MicroRNA	hsa-miR-625:mirSVR_highEffct	hsa-miR-625:mirSVR_nonconserved_highEffect-0.5	MicroRNA.org	0.004093	1	0.01514	0.1438	6	1012	CACNA1D,FBN1,ZNF423,ARID1A,LTBP4,H19
MicroRNA	mmu-miR-365-3p		MirDB	0.004094	1	0.01514	0.1438	3	214	COL7A1,AKT3,STAT1
MicroRNA	hsa-miR-2392		MirDB	0.004094	1	0.01514	0.1438	3	214	PPP3CA,CCND1,PBX1
MicroRNA	hsa-miR-490-3p:Functional MTI	Functional MTI	miRTarbase	0.004094	1	0.01514	0.1438	3	214	RAD51,CCND1,PLCE1
MicroRNA	hsa-miR-200c-3p:Functional MTI	Functional MTI	miRTarbase	0.004094	1	0.01514	0.1438	3	214	CDKN1B,CLPB,PRKCZ
Human Phenotype	HP:0008040	Anterior chamber mesodermal anomalies		0.00246	1	0.01515	0.1339	5	54	MLXIPL,FBN1,BCL7B,BAZ1B,TBL2
Human Phenotype	HP:0000485	Megalocornea		0.00246	1	0.01515	0.1339	5	54	MLXIPL,FBN1,BCL7B,BAZ1B,TBL2
GO: Biological Process	GO:0042060	wound healing		0.002212	1	0.01521	0.1355	8	543	ERBB3,ARHGAP24,PPP3CA,VPS33B,ABCC8,PLEC,ACVRL1,JMJD1C
Transcription Factor Binding Site	M30339	ZNF524_TARGET_GENES	MSigDB	0.001054	0.866	0.01526	0.1112	6	356	NPM1,RTEL1,RERE,CTNNB1,PLEC,ARID1A
Transcription Factor Binding Site	M40802	ZSCAN29_TARGET_GENES	MSigDB	0.001071	0.88	0.01526	0.1112	15	1901	ERBB3,PTPN11,ARHGAP24,CEP120,VPS33B,TRIM32,INSR,WDR73,ARID1A,TERT,LTBP4,JMJD1C,TRIM37,STAT1,COX14
Transcription Factor Binding Site	M30371	ZNF660_TARGET_GENES	MSigDB	0.001074	0.8826	0.01526	0.1112	9	795	CDKN2C,PIGL,RPS26,RPS27,RERE,CTNNB1,ARID1A,LTBP4,CASZ1
Transcription Factor Binding Site	CAGGTA_V$AREB6_01	CAGGTA_V$AREB6_01	TFBS	0.001077	0.8849	0.01526	0.1112	8	638	CDKN2C,CACNA1D,HNF1A,PKHD1,PLCB1,PRKCZ,PBX1,SLC5A1
MicroRNA	hsa-miR-182-5p		MirDB	0.004132	1	0.01526	0.145	6	1014	COL4A1,CDKN2C,PPP3CA,PRDM16,JMJD1C,TRIM37
MicroRNA	hsa-miR-143*:mirSVR_highEffct	hsa-miR-143*:mirSVR_nonconserved_highEffect-0.5	MicroRNA.org	0.004132	1	0.01526	0.145	5	705	COL4A1,ARHGAP24,CCDC141,STAT1,KNL1
Drug	CID000099040	Sp 1 (pharmaceutical)	Stitch	0.0002683	1	0.01527	0.1578	9	548	CDKN1B,HNF1A,ZNF423,INSR,CCND1,KISS1,TERT,STAT1,VDR
MicroRNA	hsa-miR-769-3p:mirSVR_lowEffct	hsa-miR-769-3p:mirSVR_nonconserved_lowEffect-0.1-0.5	MicroRNA.org	0.004138	1	0.01528	0.1451	7	1354	MLXIPL,SETBP1,INSR,CTNNB1,PRKAG2,CCDC141,PRDM16
MicroRNA	hsa-miR-646:PITA	hsa-miR-646:PITA_TOP	PITA	0.004146	1	0.01528	0.1452	4	435	COL4A1,COL7A1,INSR,SUFU
MicroRNA	hsa-miR-374a-3p		MirDB	0.004146	1	0.01528	0.1452	4	435	NPM1,MCPH1,WNT3,CCDC141
MicroRNA	hsa-miR-938		MirDB	0.004148	1	0.01528	0.1452	3	215	CACNA1D,AKT3,GNB1
MicroRNA	hsa-miR-369-5p:mirSVR_lowEffct	hsa-miR-369-5p:mirSVR_nonconserved_lowEffect-0.1-0.5	MicroRNA.org	0.004148	1	0.01528	0.1452	3	215	FBN1,ACE,JMJD1C
GO: Biological Process	GO:0001837	epithelial to mesenchymal transition		0.002227	1	0.01529	0.1362	5	214	AGT,MYOCD,FGFR1,CTNNB1,ACVRL1
MicroRNA	hsa-miR-4477a		MirDB	0.004152	1	0.01529	0.1453	6	1015	PTPN11,ARHGAP24,WNT3,SETBP1,JMJD1C,TRIM37
MicroRNA	hsa-miR-6740-3p:Functional MTI (Weak)	Functional MTI (Weak)	miRTarbase	0.00416	1	0.0153	0.1454	2	64	RPS26,TERT
MicroRNA	hsa-miR-888-3p:Functional MTI (Weak)	Functional MTI (Weak)	miRTarbase	0.00416	1	0.0153	0.1454	2	64	SMOC1,SUFU
Drug	CID000005267	AC1Q6PCP	Stitch	0.0002705	1	0.01534	0.1586	6	230	COL4A1,COL7A1,AGT,PLEC,PRKAG2,ACE
MicroRNA	mmu-miR-144-3p		MirDB	0.004182	1	0.01538	0.1461	5	707	ADAMTS3,PLCB1,SMOC1,ARID1A,STAT1
Human Phenotype	HP:0001650	Aortic valve stenosis		0.002502	1	0.01539	0.136	7	106	MLXIPL,PTPN11,FBN1,BCL7B,BAZ1B,FGFR1,TBL2
Interaction	int:MAP1B	MAP1B interactions		6.133e-05	0.3822	0.01542	0.1436	10	492	NPM1,ERBB3,TRIM32,CCT2,PRKCZ,NUP93,RPS27,PRKAG2,PRDM16,TBL2
Interaction	int:VAV1	VAV1 interactions		6.185e-05	0.3855	0.01542	0.1436	7	225	ERBB3,GLI1,INSR,FGFR1,NUP93,PLEC,ZAP70
GO: Biological Process	GO:0060795	cell fate commitment involved in formation of primary germ layer		0.002252	1	0.01543	0.1375	3	61	PAX2,FGFR1,CTNNB1
Human Phenotype	HP:0011145	Symptomatic seizures		0.00252	1	0.01543	0.1364	4	33	HNF1A,ABCC8,INSR,VDR
Human Phenotype	HP:0011228	Horizontal eyebrow		0.00252	1	0.01543	0.1364	4	33	PRKCZ,RERE,PRDM16,CASZ1
Human Phenotype	HP:0030517	Heteronymous hemianopia		0.002529	1	0.01543	0.1364	3	16	CTNNB1,SUFU,TERT
Human Phenotype	HP:0030521	Bitemporal hemianopia		0.002529	1	0.01543	0.1364	3	16	CTNNB1,SUFU,TERT
Human Phenotype	HP:0100520	Oliguria		0.002529	1	0.01543	0.1364	3	16	PKHD1,PAX2,PBX1
MicroRNA	hsa-miR-4698:Functional MTI (Weak)	Functional MTI (Weak)	miRTarbase	0.004202	1	0.01544	0.1467	3	216	ERBB3,POLR1A,RPS27
MicroRNA	hsa-miR-1254:mirSVR_highEffct	hsa-miR-1254:mirSVR_nonconserved_highEffect-0.5	MicroRNA.org	0.004206	1	0.01545	0.1468	5	708	FBN1,SDCCAG8,MPDU1,WDR73,FGFR1
GO: Biological Process	GO:0048332	mesoderm morphogenesis		0.002261	1	0.01546	0.1377	4	129	HNF1A,WNT3,PAX2,FGFR1
GO: Biological Process	GO:0030031	cell projection assembly		0.002263	1	0.01546	0.1377	10	807	RPGRIP1,ARHGAP24,CEP120,ZNF423,SDCCAG8,PKHD1,DAAM2,PAX2,TCTN1,PLCE1
MicroRNA	hsa-miR-3117:mirSVR_lowEffct	hsa-miR-3117:mirSVR_nonconserved_lowEffect-0.1-0.5	MicroRNA.org	0.004211	1	0.01546	0.1469	6	1018	CACNA1D,AKT3,MCPH1,SMOC1,PBX1,CCDC141
GO: Biological Process	GO:0072175	epithelial tube formation		0.002272	1	0.01549	0.138	5	215	PAX2,CTNNB1,ARID1A,SUFU,TCTN1
Pubmed	20496165	Comprehensive screen of genetic variation in DNA repair pathway genes and postmenopausal breast cancer risk.	Pubmed	0.01297	1	0.01549	0.1734	2	68	RAD51,RAD51C
Human Phenotype	HP:0008069	Neoplasm of the skin		0.002544	1	0.0155	0.1369	14	344	RAD51,RAD51C,CDKN1B,COL7A1,PTPN11,CLPB,SETBP1,CCND1,FGFR1,CTNNB1,ACVRL1,SUFU,TERT,STAT1
Pathway	MM14783	REACTOME_NEGATIVE_REGULATION_OF_THE_PI3K_AKT_NETWORK	Reactome Pathways	0.0004463	0.7806	0.01554	0.125	5	108	AKT3,ERBB3,PTPN11,INSR,FGFR1
Pathway	MM15893	WP_WNT_SIGNALING_PATHWAY_WP403	WikiPathways	0.000462	0.808	0.01554	0.125	4	61	WNT3,CCND1,PRKCZ,CTNNB1
Pathway	MM15071	REACTOME_REGULATION_OF_INSULIN_SECRETION	Reactome Pathways	0.000462	0.808	0.01554	0.125	4	61	CACNA1D,ABCC8,PLCB1,GNB1
MicroRNA	hsa-miR-3125:mirSVR_highEffct	hsa-miR-3125:mirSVR_nonconserved_highEffect-0.5	MicroRNA.org	0.004242	1	0.01557	0.1479	8	1726	RAD51,ARHGAP24,FBN1,PKHD1,FGFR1,ARID1A,CCDC141,ZAP70
Drug	CID000643963	PI(3,4,5)P3	Stitch	0.0002754	1	0.01557	0.1609	5	148	RAD51,CDKN1B,NPM1,INSR,ZAP70
MicroRNA	hsa-miR-4682		MirDB	0.004248	1	0.01558	0.148	4	438	NPM1,INSR,PRDM16,STAT1
Drug	CID000001123	taurine	Stitch	0.0002769	1	0.0156	0.1613	6	231	RAD51C,CLCNKA,ABCC8,INSR,CCND1,FGFR1
ToppCell Atlas	8f31edf4183587f5b53941475453c5aa49f10bbd	390C-Lymphocytic-CD8+_Cytotoxic_T-cell-CD8+_Cytotoxic_T_cell_0|CD8+_Cytotoxic_T-cell / Donor, Lineage, Cell class and subclass (all cells)	Tissue Stability Cell Atlas - Lung Cells	0.001126	1	0.01563	0.1629	3	105	RTEL1,KCNJ5,ACVRL1
MicroRNA	hsa-miR-520d-3p:mirSVR_highEffct	hsa-miR-520d-3p:mirSVR_conserved_highEffect-0.5	MicroRNA.org	0.004272	1	0.01566	0.1488	7	1362	NPM1,ERBB3,SDCCAG8,SETBP1,PKHD1,PLCB1,VDR
GO: Molecular Function	GO:0001664	G protein-coupled receptor binding		0.0007866	0.4075	0.01567	0.107	7	345	RPGRIP1,PTPN11,WNT3,AGT,ACE,KISS1,STAT1
GO: Biological Process	GO:0032504	multicellular organism reproduction		0.002301	1	0.01567	0.1396	13	1245	RAD51,RAD51C,PTPN11,GLI1,WNT3,AGT,PLCB1,CTNNB1,ACE,KISS1,TERT,KNL1,VDR
Drug	ctd:C538809	sodium pentaborate	CTD	0.0002799	1	0.01567	0.1619	3	33	AGT,CCND1,CTNNB1
Drug	ctd:C056068	theaflavin	CTD	0.0002799	1	0.01567	0.1619	3	33	GLI1,CCND1,CTNNB1
MicroRNA	hsa-miR-3666		MirDB	0.004282	1	0.01568	0.149	5	711	ERBB3,CEP120,PLCB1,SMOC1,TRIM37
MicroRNA	hsa-miR-4295		MirDB	0.004282	1	0.01568	0.149	5	711	ERBB3,CEP120,PLCB1,SMOC1,TRIM37
MicroRNA	hsa-miR-4758-3p:Functional MTI (Weak)	Functional MTI (Weak)	miRTarbase	0.004288	1	0.0157	0.1491	2	65	CCND1,TERT
MicroRNA	hsa-miR-2278:mirSVR_highEffct	hsa-miR-2278:mirSVR_nonconserved_highEffect-0.5	MicroRNA.org	0.004292	1	0.0157	0.1492	6	1022	MCPH1,VPS33B,SDCCAG8,BAZ1B,CCND1,PBX1
GO: Biological Process	GO:0031668	cellular response to extracellular stimulus		0.00232	1	0.01575	0.1404	6	316	MLXIPL,MYOCD,PLEC,PRKAG2,TBL2,VDR
GO: Biological Process	GO:0051341	regulation of oxidoreductase activity		0.002325	1	0.01575	0.1404	4	130	AGT,TERT,H19,VDR
GO: Biological Process	GO:0071901	negative regulation of protein serine/threonine kinase activity		0.002325	1	0.01575	0.1404	4	130	CDKN1B,CDKN2C,AGT,MYOCD
MicroRNA	hsa-miR-187:mirSVR_lowEffct	hsa-miR-187:mirSVR_conserved_lowEffect-0.1-0.5	MicroRNA.org	0.004307	1	0.01575	0.1497	5	712	PPP3CA,RTEL1,SDCCAG8,JMJD1C,ZAP70
MicroRNA	mmu-miR-216b-5p		MirDB	0.004311	1	0.01575	0.1497	3	218	NPHS2,ZNF423,COX14
MicroRNA	mmu-miR-3093-3p		MirDB	0.004311	1	0.01575	0.1497	3	218	POLR1A,WDR73,NUP93
Drug	ctd:D018021	Lithium Chloride	CTD	0.0002826	1	0.01575	0.1628	7	328	CDKN1B,ERBB3,WNT3,ZNF423,CCND1,PAX2,CTNNB1
Drug	ctd:C015001	arsenite	CTD	0.0002839	1	0.01575	0.1628	17	1723	RAD51,CDKN1B,CDKN2C,CACNA1D,AKT3,TRIM32,INSR,PLCB1,CCND1,CTNNB1,SMOC1,MAPKBP1,PRDM16,STAT1,H19,WAC,VDR
