## Supplementary Dataset STE for "Distinct pathway-based effects of blood pressure and body mass index on cardiovascular traits: comparison of novel Mendelian Randomization approaches" (part 8 of 58)

### Sheet: STE2 (continued)
Category	ID	Name	Source	p-value	q-value Bonferroni	q-value FDR B&H	q-value FDR B&Y	Hit Count in Query List	Hit Count in Genome	Hit in Query List
Drug	CID000004261	MS-275	Stitch	0.0002841	1	0.01575	0.1628	5	149	CDKN1B,ERBB3,CCND1,FGFR1,STAT1
MicroRNA	mmu-miR-3074-2-3p		MirDB	0.004317	1	0.01577	0.1498	4	440	COL4A1,KCNJ5,TRIM37,WAC
GO: Biological Process	GO:0072224	metanephric glomerulus development		0.002343	1	0.01578	0.1406	2	17	NPHS2,PAX2
GO: Biological Process	GO:1904748	regulation of apoptotic process involved in development		0.002343	1	0.01578	0.1406	2	17	PAX2,VDR
GO: Biological Process	GO:1902969	mitotic DNA replication		0.002343	1	0.01578	0.1406	2	17	RAD51,FGFR1
GO: Biological Process	GO:0010718	positive regulation of epithelial to mesenchymal transition		0.002359	1	0.01578	0.1406	3	62	AGT,MYOCD,CTNNB1
GO: Biological Process	GO:0010518	positive regulation of phospholipase activity		0.002359	1	0.01578	0.1406	3	62	AGT,FGFR1,PRKCZ
GO: Biological Process	GO:0036303	lymph vessel morphogenesis		0.002359	1	0.01578	0.1406	3	62	ADAMTS3,ACVRL1,ZAP70
GO: Biological Process	GO:1904752	regulation of vascular associated smooth muscle cell migration		0.002359	1	0.01578	0.1406	3	62	AGT,MYOCD,TERT
GO: Biological Process	GO:0030850	prostate gland development		0.002359	1	0.01578	0.1406	3	62	CDKN1B,GLI1,CTNNB1
GO: Molecular Function	GO:0030957	Tat protein binding		0.0008301	0.43	0.01589	0.1085	2	10	NPM1,TRIM32
GO: Molecular Function	GO:0005524	ATP binding		0.0008587	0.4448	0.01589	0.1085	16	1527	RAD51,RAD51C,NPM1,AKT3,ERBB3,CLPB,RTEL1,ABCC8,INSR,BAZ1B,CCT2,FGFR1,PRKCZ,ACVRL1,PRKAG2,ZAP70
MicroRNA	hsa-miR-301a-3p		MirDB	0.004358	1	0.0159	0.1511	5	714	ERBB3,CEP120,PLCB1,SMOC1,TRIM37
MicroRNA	hsa-miR-301b-3p		MirDB	0.004358	1	0.0159	0.1511	5	714	ERBB3,CEP120,PLCB1,SMOC1,TRIM37
MicroRNA	hsa-miR-616-3p		MirDB	0.004366	1	0.01591	0.1511	3	219	MCPH1,PLCB1,CCDC141
MicroRNA	mmu-miR-203b-3p		MirDB	0.004366	1	0.01591	0.1511	3	219	PTPN11,FBN1,TRIM37
MicroRNA	mmu-miR-5124a		MirDB	0.004366	1	0.01591	0.1511	3	219	PPP3CA,WDR73,PBX1
Pubmed	30352686	Deletion of Lrp4 increases the incidence of microphthalmia.	Pubmed	0.01333	1	0.01592	0.1783	2	69	GLI1,FGFR1
Pubmed	28489004	Analogous mechanism regulating formation of neocortical basal radial glia and cerebellar Bergmann glia.	Pubmed	0.01333	1	0.01592	0.1783	2	69	PTPN11,FGFR1
GO: Biological Process	GO:0098771	inorganic ion homeostasis		0.002387	1	0.01594	0.142	9	678	CACNA1D,CLCNKA,AGT,PKHD1,PLCB1,FGFR1,ACE,PLCE1,VDR
GO: Biological Process	GO:1901215	negative regulation of neuron death		0.002394	1	0.01594	0.142	6	318	NPM1,ERBB3,AGT,CCND1,CTNNB1,TERT
GO: Biological Process	GO:0006260	DNA replication		0.002394	1	0.01594	0.142	6	318	RAD51,NPM1,RTEL1,GLI1,FGFR1,ACVRL1
MicroRNA	hsa-miR-490-5p:mirSVR_highEffct	hsa-miR-490-5p:mirSVR_nonconserved_highEffect-0.5	MicroRNA.org	0.004384	1	0.01594	0.1515	5	715	CACNA1D,ARHGAP24,ZNF423,MYOCD,PRKAG2
MicroRNA	hsa-miR-4296:mirSVR_highEffct	hsa-miR-4296:mirSVR_nonconserved_highEffect-0.5	MicroRNA.org	0.004386	1	0.01594	0.1515	4	442	RAD51,RAD51C,CACNA1D,AGT
MicroRNA	mmu-miR-6965-3p		MirDB	0.004386	1	0.01594	0.1515	4	442	PTPN11,ADAMTS3,SETBP1,PAX2
MicroRNA	hsa-miR-6760-5p		MirDB	0.004386	1	0.01594	0.1515	4	442	ERBB3,MAPKBP1,PBX1,VDR
MicroRNA	hsa-miR-6512-3p		MirDB	0.004386	1	0.01594	0.1515	4	442	NPM1,AKT3,ZNF423,SLC5A1
Drug	CID000004713	PD98059	Stitch	0.00029	1	0.01596	0.1649	6	233	ERBB3,INSR,CCND1,STAT1,SLC5A1,VDR
Drug	CID000003837	AC1L1GTT	Stitch	0.00029	1	0.01596	0.1649	6	233	CACNA1D,PPP3CA,TRIM32,AGT,MYOCD,CCND1
Drug	CID000003285	ethylnylestradiol	Stitch	0.0003012	1	0.01596	0.1649	14	1251	CDKN1B,COL7A1,HNF1A,ERBB3,PPP3CA,TRIM32,AGT,APOA1,CCND1,PRKCZ,ACVRL1,ACE,TERT,VDR
Drug	ctd:D017673	Sodium Chloride, Dietary	CTD	0.0003033	1	0.01596	0.1649	4	83	AGT,INSR,PRKAG2,ACE
Drug	CID000448113	AC1L9LMC	Stitch	0.0003033	1	0.01596	0.1649	4	83	MLXIPL,PTPN11,PLEC,PBX1
Drug	CID000446621	1 Em	Stitch	0.0003033	1	0.01596	0.1649	4	83	PRKCZ,ACVRL1,ACE,VDR
Drug	CID000005639	urapidil	Stitch	0.0003061	1	0.01596	0.1649	3	34	TRIM32,AGT,ACE
Drug	CID000195623	Es 8891	Stitch	0.0003063	1	0.01596	0.1649	2	7	AGT,ACE
Drug	CID000146414	histargin	Stitch	0.0003063	1	0.01596	0.1649	2	7	AGT,ACE
Drug	CID005464170	irigenin	Stitch	0.0003063	1	0.01596	0.1649	2	7	INSR,PRKCZ
Drug	ctd:C544261	XAV939	CTD	0.0003063	1	0.01596	0.1649	2	7	CCND1,CTNNB1
Drug	CID000054938	Pentoprilum	Stitch	0.0003063	1	0.01596	0.1649	2	7	AGT,ACE
Drug	ctd:C511403	CGS 35601	CTD	0.0003063	1	0.01596	0.1649	2	7	AGT,ACE
Drug	ctd:D002079	Butter	CTD	0.0003063	1	0.01596	0.1649	2	7	INSR,APOA1
Drug	CID000068266	2-tetralone	Stitch	0.0003063	1	0.01596	0.1649	2	7	NPHS2,TRIM32
Drug	CID003084520	bradykinin-potentiator B	Stitch	0.0003063	1	0.01596	0.1649	2	7	AGT,ACE
Drug	CID000060919	tasosartan	Stitch	0.0003063	1	0.01596	0.1649	2	7	AGT,ACE
Drug	ctd:C051883	maxacalcitol	CTD	0.0003063	1	0.01596	0.1649	2	7	CDKN1B,VDR
Drug	CID000194951	Cp 71362	Stitch	0.0003063	1	0.01596	0.1649	2	7	AGT,ACE
Drug	CID000071262	zabicipril	Stitch	0.0003063	1	0.01596	0.1649	2	7	AGT,ACE
MicroRNA	hsa-miR-585:mirSVR_highEffct	hsa-miR-585:mirSVR_nonconserved_highEffect-0.5	MicroRNA.org	0.004418	1	0.01602	0.1522	2	66	PBX1,ARID1A
MicroRNA	hsa-miR-744-5p		MirDB	0.004418	1	0.01602	0.1522	2	66	PAX2,CASZ1
MicroRNA	hsa-miR-6720-5p		MirDB	0.004421	1	0.01602	0.1522	4	443	NPM1,AKT3,ZNF423,SLC5A1
MicroRNA	hsa-miR-187-5p		MirDB	0.004421	1	0.01602	0.1522	4	443	CDKN1B,PIEZO2,SMOC1,GNB1
MicroRNA	hsa-miR-1272:PITA	hsa-miR-1272:PITA_TOP	PITA	0.004422	1	0.01602	0.1522	3	220	PTPN11,FBN1,RERE
MicroRNA	hsa-miR-184:mirSVR_highEffct	hsa-miR-184:mirSVR_conserved_highEffect-0.5	MicroRNA.org	0.004422	1	0.01602	0.1522	3	220	NPM1,ARHGAP24,GNB1
GO: Biological Process	GO:0034330	cell junction organization		0.002412	1	0.01603	0.1428	11	955	COL4A1,CACNA1D,PTPN11,ABCC8,AGT,INSR,PKHD1,CTNNB1,PLEC,ACVRL1,ACE
MicroRNA	hsa-miR-15a-5p:Functional MTI	Functional MTI	miRTarbase	0.004435	1	0.01606	0.1526	5	717	RAD51C,AKT3,VPS33B,CCND1,GNB1
Transcription Factor Binding Site	TGACAGNY_V$MEIS1_01	TGACAGNY_V$MEIS1_01	TFBS	0.001154	0.9487	0.01608	0.1172	8	645	CDKN2C,COL7A1,PPP3CA,ADAMTS3,WNT3,PAX2,SMOC1,SUFU
Mouse Phenotype	MP:0001663	abnormal digestive system physiology		0.0009431	1	0.01612	0.1395	11	593	MLXIPL,CLCNKA,INSR,CCND1,CTNNB1,ACVRL1,TERT,LTBP4,STAT1,SLC5A1,VDR
Pubmed	30344098	Ubiquitin-Independent Disassembly by a p97 AAA-ATPase Complex Drives PP1 Holoenzyme Formation.	Pubmed	0.0135	1	0.01613	0.1805	4	361	RPS26,PLEC,GNB1,KNL1
MicroRNA	hsa-miR-668:mirSVR_highEffct	hsa-miR-668:mirSVR_nonconserved_highEffect-0.5	MicroRNA.org	0.004456	1	0.01613	0.1532	4	444	SETBP1,FGFR1,CTNNB1,STAT1
MicroRNA	mmu-miR-208a-5p		MirDB	0.004456	1	0.01613	0.1532	4	444	PTPN11,PPP3CA,CCDC141,VDR
MicroRNA	hsa-miR-1826:Functional MTI	Functional MTI	miRTarbase	0.004459	1	0.01613	0.1532	1	3	CTNNB1
MicroRNA	mmu-miR-669d-2-3p		MirDB	0.004476	1	0.01616	0.1535	6	1031	COL4A1,NPHS2,INSR,FGFR1,CASZ1,WAC
MicroRNA	mmu-miR-669l-3p		MirDB	0.004476	1	0.01616	0.1535	6	1031	COL4A1,NPHS2,INSR,FGFR1,CASZ1,WAC
MicroRNA	hsa-miR-6514-3p		MirDB	0.004478	1	0.01616	0.1535	3	221	CLCNKA,SMOC1,PBX1
MicroRNA	hsa-miR-4450		MirDB	0.004478	1	0.01616	0.1535	3	221	NPM1,AKT3,WDR73
MicroRNA	hsa-miR-3132		MirDB	0.004478	1	0.01616	0.1535	3	221	MCPH1,CLPB,NUP93
Pathway	M27321	REACTOME_CA2_PATHWAY	Reactome Pathways	0.0004916	0.8598	0.01622	0.1305	4	62	PPP3CA,PLCB1,CTNNB1,GNB1
MicroRNA	hsa-miR-574-5p:mirSVR_lowEffct	hsa-miR-574-5p:mirSVR_nonconserved_lowEffect-0.1-0.5	MicroRNA.org	0.004496	1	0.01622	0.1541	8	1743	RAD51C,PIGL,ERBB3,PKHD1,RERE,SUFU,JMJD1C,H19
Pathway	M27733	REACTOME_PTK6_REGULATES_CELL_CYCLE	Reactome Pathways	0.0005121	0.8957	0.01623	0.1306	2	6	CDKN1B,CCND1
Pathway	MM15483	REACTOME_PTK6_REGULATES_CELL_CYCLE	Reactome Pathways	0.0005121	0.8957	0.01623	0.1306	2	6	CDKN1B,CCND1
Pathway	M39623	WP_ENDOMETRIAL_CANCER	WikiPathways	0.0005226	0.914	0.01623	0.1306	4	63	AKT3,CCND1,FGFR1,CTNNB1
Pathway	M27586	REACTOME_RESOLUTION_OF_D_LOOP_STRUCTURES_THROUGH_SYNTHESIS_DEPENDENT_STRAND_ANNEALING_SDSA	Reactome Pathways	0.0005291	0.9253	0.01623	0.1306	3	27	RAD51,RAD51C,RTEL1
MicroRNA	mmu-miR-12200-5p		MirDB	0.004514	1	0.01627	0.1546	7	1376	CACNA1D,PIEZO2,TRIM32,MYOCD,FGFR1,RERE,STAT1
MicroRNA	mmu-miR-495-3p		MirDB	0.004532	1	0.01633	0.1551	7	1377	CACNA1D,PIEZO2,TRIM32,MYOCD,FGFR1,RERE,STAT1
MicroRNA	hsa-miR-3620-5p		MirDB	0.004535	1	0.01633	0.1551	3	222	SETBP1,BAZ1B,VDR
MicroRNA	hsa-miR-130b-3p		MirDB	0.00454	1	0.01633	0.1552	5	721	ERBB3,CEP120,PLCB1,SMOC1,TRIM37
MicroRNA	hsa-miR-18b*:mirSVR_lowEffct	hsa-miR-18b*:mirSVR_nonconserved_lowEffect-0.1-0.5	MicroRNA.org	0.00454	1	0.01633	0.1552	5	721	HNF1A,PIEZO2,CEP120,DAAM2,ACVRL1
Mouse Phenotype	MP:0005352	small cranium		0.0009678	1	0.01636	0.1416	3	32	PTPN11,FGFR1,TRIM37
Mouse Phenotype	MP:0003921	abnormal heart left ventricle morphology		0.000971	1	0.01636	0.1416	8	333	PTPN11,ARHGAP24,FBN1,BAZ1B,FGFR1,LTBP4,PLCE1,VDR
Mouse Phenotype	MP:0011496	abnormal head size		0.0009725	1	0.01636	0.1416	5	124	MCPH1,CTNNB1,SMOC1,ACVRL1,SUFU
GO: Biological Process	GO:0097205	renal filtration		0.002469	1	0.01638	0.146	3	63	NPHS2,PPP3CA,CTNNB1
Human Phenotype	HP:0000272	Malar flattening		0.002699	1	0.01638	0.1447	11	236	MLXIPL,FBN1,SETBP1,BCL7B,BAZ1B,FGFR1,RPS26,PIGV,LTBP4,JMJD1C,TBL2
Human Phenotype	HP:0001156	Brachydactyly		0.0027	1	0.01638	0.1447	21	633	RAD51C,PIGL,PTPN11,PIEZO2,FBN1,PPP3CA,CEP120,GLI1,SETBP1,FGFR1,PRKCZ,RPS26,RPS27,RERE,SMOC1,ARID1A,PIGV,SUFU,PRDM16,CASZ1,WAC
Human Phenotype	HP:0045073	Serositis		0.002706	1	0.01638	0.1447	6	80	NPHS2,ARHGAP24,DAAM2,PAX2,NUP93,PLCE1
Human Phenotype	HP:3000036	Abnormal head blood vessel morphology		0.002706	1	0.01638	0.1447	6	80	COL4A1,MLXIPL,BCL7B,BAZ1B,JMJD1C,TBL2
MicroRNA	mmu-miR-6415		MirDB	0.004563	1	0.01639	0.1557	4	447	PTPN11,PPP3CA,CCDC141,VDR
MicroRNA	hsa-miR-452:PITA	hsa-miR-452:PITA_TOP	PITA	0.004563	1	0.01639	0.1557	4	447	CDKN1B,ADAMTS3,PLCB1,RERE
MicroRNA	hsa-miR-92b*:mirSVR_lowEffct	hsa-miR-92b*:mirSVR_nonconserved_lowEffect-0.1-0.5	MicroRNA.org	0.004563	1	0.01639	0.1557	4	447	CACNA1D,PIEZO2,ARHGAP24,BAZ1B
MicroRNA	hsa-miR-501-3p:mirSVR_highEffct	hsa-miR-501-3p:mirSVR_nonconserved_highEffect-0.5	MicroRNA.org	0.004563	1	0.01639	0.1557	4	447	AKT3,PPP3CA,ADAMTS3,PRKCZ
MicroRNA	hsa-miR-1233:mirSVR_lowEffct	hsa-miR-1233:mirSVR_nonconserved_lowEffect-0.1-0.5	MicroRNA.org	0.004567	1	0.01639	0.1557	7	1379	RAD51C,CDKN2C,ARHGAP24,PRKCZ,CTNNB1,CASZ1,TCTN1
Drug	ctd:C044946	benazepril	CTD	0.0003176	1	0.0164	0.1695	4	84	COL4A1,CACNA1D,AGT,ACE
Drug	CID000139622	difluoroboron	Stitch	0.0003176	1	0.0164	0.1695	4	84	NPM1,HNF1A,PAX2,FGFR1
Drug	ctd:C007350	nitrofen	CTD	0.0003176	1	0.0164	0.1695	6	237	CACNA1D,FBN1,AGT,INSR,ACVRL1,ACE
MicroRNA	mmu-miR-467d-3p		MirDB	0.004582	1	0.01641	0.1559	6	1036	COL4A1,NPHS2,INSR,FGFR1,CASZ1,WAC
MicroRNA	mmu-miR-467c-3p		MirDB	0.004582	1	0.01641	0.1559	6	1036	COL4A1,NPHS2,INSR,FGFR1,CASZ1,WAC
MicroRNA	mmu-miR-467b-3p		MirDB	0.004582	1	0.01641	0.1559	6	1036	COL4A1,NPHS2,INSR,FGFR1,CASZ1,WAC
MicroRNA	mmu-miR-467e-3p		MirDB	0.004582	1	0.01641	0.1559	6	1036	COL4A1,NPHS2,INSR,FGFR1,CASZ1,WAC
MicroRNA	hsa-miR-4299:mirSVR_highEffct	hsa-miR-4299:mirSVR_nonconserved_highEffect-0.5	MicroRNA.org	0.004593	1	0.01644	0.1562	5	723	ARHGAP24,BAZ1B,ZAP70,TBL2,TCTN1
Mouse Phenotype	MP:0000269	abnormal heart looping		0.001008	1	0.01646	0.1424	5	125	CEP120,FGFR1,RERE,SUFU,BICC1
Mouse Phenotype	MP:0004496	abnormal organ of Corti supporting cell number		0.001014	1	0.01646	0.1424	2	8	CDKN1B,FGFR1
Mouse Phenotype	MP:0008130	abnormal pituitary intermediate lobe morphology		0.001014	1	0.01646	0.1424	2	8	CDKN1B,CDKN2C
Mouse Phenotype	MP:0009480	distended cecum		0.001014	1	0.01646	0.1424	2	8	MLXIPL,SLC5A1
Mouse Phenotype	MP:0009144	dilated pancreatic duct		0.001014	1	0.01646	0.1424	2	8	PKHD1,BICC1
Mouse Phenotype	MP:0001283	sparse vibrissae		0.001014	1	0.01646	0.1424	2	8	CTNNB1,VDR
Mouse Phenotype	MP:0011304	kidney papillary atrophy		0.001014	1	0.01646	0.1424	2	8	AGT,ACE
MicroRNA	hsa-miR-6761-5p		MirDB	0.004599	1	0.01646	0.1564	4	448	FBN1,RERE,CTNNB1,VDR
ToppCell Atlas	149ca74a8ddd7d8dc4add62fd7c81a234d2473a8	proximal-Endothelial-Bronchial_Vessel_2|Endothelial / Location, Lineage and Cell class from 10X Sequencing	Human Lung Cell Atlas (HLCA)	0.001189	1	0.01649	0.1719	3	107	COL4A1,ACVRL1,ACE
Drug	ctd:D019311	Staurosporine	CTD	0.000321	1	0.01653	0.1708	5	153	CDKN1B,PPP3CA,CTNNB1,TERT,VDR
Pathway	M713	REACTOME_NEGATIVE_REGULATION_OF_THE_PI3K_AKT_NETWORK	Reactome Pathways	0.0005492	0.9605	0.01656	0.1332	5	113	AKT3,ERBB3,PTPN11,INSR,FGFR1
MicroRNA	hsa-miR-3119:mirSVR_highEffct	hsa-miR-3119:mirSVR_nonconserved_highEffect-0.5	MicroRNA.org	0.004639	1	0.01659	0.1577	7	1383	PTPN11,PPP3CA,SETBP1,CTNNB1,CCDC141,TCTN1,STAT1
Drug	CID000005711	Y-27632	Stitch	0.0003232	1	0.01659	0.1714	8	444	COL4A1,COL7A1,WNT3,AGT,MYOCD,CCND1,PRKCZ,CTNNB1
MicroRNA	hsa-miR-18b:mirSVR_highEffct	hsa-miR-18b:mirSVR_conserved_highEffect-0.5	MicroRNA.org	0.004646	1	0.0166	0.1577	5	725	RAD51C,PIEZO2,DAAM2,CCT2,TRIM37
MicroRNA	hsa-miR-130a-3p		MirDB	0.004646	1	0.0166	0.1577	5	725	ERBB3,CEP120,PLCB1,SMOC1,TRIM37
Human Phenotype	HP:0000612	Iris coloboma		0.002752	1	0.01661	0.1468	9	169	COL4A1,CEP120,WNT3,ZNF423,FGFR1,RERE,SUFU,TRIM37,TCTN1
Human Phenotype	HP:0001385	Hip dysplasia		0.002752	1	0.01661	0.1468	9	169	PIGL,PIEZO2,VPS33B,SETBP1,PRKCZ,RERE,PIGV,PRDM16,CASZ1
MicroRNA	TAGCTTT,MIR-9:MSigDB	TAGCTTT,MIR-9:MSigDB	MSigDB	0.004649	1	0.01661	0.1578	3	224	AKT3,STAT1,WAC
Pubmed	27591049	SPATA2 Links CYLD to LUBAC, Activates CYLD, and Controls LUBAC Signaling.	Pubmed	0.01393	1	0.01663	0.1862	5	559	NPM1,CCT2,RPS26,RPS27,PLEC
Human Phenotype	HP:0000508	Ptosis		0.002761	1	0.01664	0.147	23	722	RAD51,RAD51C,PIGL,ERBB3,PTPN11,PIEZO2,FBN1,PPP3CA,CEP120,ABCC8,ZNF423,SETBP1,WDR73,FGFR1,RPS26,RPS27,RERE,PLEC,ARID1A,SUFU,CCDC141,JMJD1C,TCTN1
MicroRNA	hsa-miR-145:mirSVR_highEffct	hsa-miR-145:mirSVR_conserved_highEffect-0.5	MicroRNA.org	0.004675	1	0.01669	0.1586	7	1385	CACNA1D,ERBB3,ARHGAP24,PPP3CA,ZNF423,TCTN1,PLCE1
MicroRNA	hsa-miR-3940-5p:Functional MTI (Weak)	Functional MTI (Weak)	miRTarbase	0.004683	1	0.01669	0.1586	2	68	CCND1,NUP93
MicroRNA	mmu-miR-7653-3p		MirDB	0.004683	1	0.01669	0.1586	2	68	NPHS2,CCND1
MicroRNA	hsa-miR-2861:Functional MTI (Weak)	Functional MTI (Weak)	miRTarbase	0.004683	1	0.01669	0.1586	2	68	CCND1,VDR
Drug	CID000002244	aspirin	Stitch	0.000327	1	0.01669	0.1725	9	563	COL4A1,COL7A1,AGT,PLCB1,CCND1,CTNNB1,ACVRL1,ACE,PLCE1
Drug	CID000003715	indomethacin	Stitch	0.000329	1	0.01669	0.1725	10	690	CDKN1B,NPM1,CLCNKA,ABCC8,AGT,CCND1,CTNNB1,ACVRL1,ACE,STAT1
Drug	CID000003712	indole-3-carbinol	Stitch	0.0003308	1	0.01669	0.1725	5	154	CDKN1B,ERBB3,SETBP1,CCND1,CTNNB1
Drug	ctd:D052638	Particulate Matter	CTD	0.0003337	1	0.01669	0.1725	17	1747	COL4A1,CDKN1B,CDKN2C,AKT3,FBN1,WNT3,AGT,CCT2,CCND1,FGFR1,RPS26,CTNNB1,ACE,PRDM16,STAT1,H19,SLC5A1
Drug	ctd:D020913	Perindopril	CTD	0.0003339	1	0.01669	0.1725	3	35	PPP3CA,AGT,ACE
Drug	CID000189008	His-Leu	Stitch	0.0003339	1	0.01669	0.1725	3	35	AGT,ACE,TRIM37
Drug	ctd:D011241	Prednisone	CTD	0.0003339	1	0.01669	0.1725	3	35	CDKN1B,NPHS2,VDR
Drug	CID005486818	Sirius red	Stitch	0.0003339	1	0.01669	0.1725	3	35	AGT,PAX2,ACE
Drug	ctd:C410958	sauchinone	CTD	0.0003339	1	0.01669	0.1725	3	35	CDKN1B,CCND1,STAT1
Pubmed	21653829	Protein interactome reveals converging molecular pathways among autism disorders.	Pubmed	0.01403	1	0.01675	0.1875	5	560	FBN1,ZNF423,CTNNB1,MAPKBP1,LTBP4
Pubmed	35241646	A multi-factor trafficking site on the spliceosome remodeling enzyme BRR2 recruits C9ORF78 to regulate alternative splicing.	Pubmed	0.01403	1	0.01675	0.1875	5	560	CEP120,VPS33B,TRIM32,NUP93,TBL2
MicroRNA	hsa-miR-643:PITA	hsa-miR-643:PITA_TOP	PITA	0.004707	1	0.01675	0.1592	3	225	CDKN1B,FBN1,WAC
MicroRNA	hsa-miR-651-3p:Functional MTI (Weak)	Functional MTI (Weak)	miRTarbase	0.004707	1	0.01675	0.1592	3	225	CDKN1B,SETBP1,CCND1
MicroRNA	hsa-miR-142-5p:Functional MTI	Functional MTI	miRTarbase	0.004707	1	0.01675	0.1592	3	225	CEP120,CCND1,SMOC1
MicroRNA	mmu-miR-208b-5p		MirDB	0.004708	1	0.01675	0.1592	4	451	PTPN11,PPP3CA,CCDC141,VDR
GO: Biological Process	GO:0070925	organelle assembly		0.002537	1	0.0168	0.1497	13	1259	NPM1,RPGRIP1,CEP120,VPS33B,ZNF423,SDCCAG8,PKHD1,PAX2,RPS27,PLEC,TRIM37,TCTN1,KNL1
Pubmed	28319113	Combinatorial CRISPR-Cas9 screens for de novo mapping of genetic interactions.	Pubmed	0.01408	1	0.01681	0.1882	2	71	CDKN1B,ARID1A
Human Phenotype	HP:0001547	Abnormal rib cage morphology		0.002802	1	0.01686	0.149	16	426	PTPN11,FBN1,PPP3CA,CEP120,ADAMTS3,GLI1,WNT3,SETBP1,PRKCZ,RPS26,RERE,SUFU,PRDM16,CASZ1,H19,VDR
Human Phenotype	HP:0011927	Short digit		0.002807	1	0.01686	0.149	21	635	RAD51C,PIGL,PTPN11,PIEZO2,FBN1,PPP3CA,CEP120,GLI1,SETBP1,FGFR1,PRKCZ,RPS26,RPS27,RERE,SMOC1,ARID1A,PIGV,SUFU,PRDM16,CASZ1,WAC
Mouse Phenotype	MP:0001148	enlarged testis		0.001045	1	0.01687	0.146	5	126	CDKN1B,CDKN2C,PLCB1,TRIM37,VDR
Mouse Phenotype	MP:0005215	abnormal pancreatic islet morphology		0.001054	1	0.01687	0.146	6	189	CACNA1D,HNF1A,ABCC8,INSR,PAX2,PBX1
Mouse Phenotype	MP:0001672	abnormal embryo development		0.001056	1	0.01687	0.146	17	1227	RAD51,NPM1,PTPN11,CEP120,POLR1A,RTEL1,WNT3,MYOCD,FGFR1,CTNNB1,ACVRL1,PBX1,ARID1A,SUFU,ACE,TCTN1,BICC1
MicroRNA	mmu-miR-497a-3p		MirDB	0.004745	1	0.01687	0.1603	4	452	SETBP1,PRKCZ,MAPKBP1,PBX1
MicroRNA	hsa-miR-96*:mirSVR_lowEffct	hsa-miR-96*:mirSVR_nonconserved_lowEffect-0.1-0.5	MicroRNA.org	0.004746	1	0.01687	0.1603	8	1759	CDKN1B,CACNA1D,PIEZO2,SETBP1,PRKAG2,CCDC141,WAC,SLC5A1
MicroRNA	mmu-miR-1192		MirDB	0.004748	1	0.01687	0.1603	7	1389	CACNA1D,PIEZO2,TRIM32,MYOCD,FGFR1,RERE,STAT1
MicroRNA	hsa-miR-8063		MirDB	0.004754	1	0.01688	0.1604	6	1044	AKT3,ADAMTS3,PLCB1,BAZ1B,BICC1,WAC
GO: Biological Process	GO:0006816	calcium ion transport		0.002559	1	0.0169	0.1505	8	556	CACNA1D,PPP3CA,AGT,PLCB1,CTNNB1,ACE,PLCE1,VDR
GO: Biological Process	GO:0000075	cell cycle checkpoint signaling		0.002559	1	0.0169	0.1505	5	221	RAD51,CDKN1B,PTPN11,CCND1,WAC
MicroRNA	hsa-miR-3661		MirDB	0.004765	1	0.01691	0.1606	3	226	AKT3,TRIM32,COX14
MicroRNA	hsa-miR-7158-3p		MirDB	0.004765	1	0.01691	0.1606	3	226	FBN1,PKHD1,PBX1
MicroRNA	hsa-miR-4319:mirSVR_lowEffct	hsa-miR-4319:mirSVR_nonconserved_lowEffect-0.1-0.5	MicroRNA.org	0.004766	1	0.01691	0.1606	7	1390	COL4A1,ERBB3,POLR1A,MPDU1,CCT2,PRKCZ,PRKAG2
MicroRNA	mmu-miR-669m-3p		MirDB	0.004776	1	0.01693	0.1608	6	1045	COL4A1,NPHS2,INSR,FGFR1,CASZ1,WAC
MicroRNA	hsa-miR-384:mirSVR_lowEffct	hsa-miR-384:mirSVR_conserved_lowEffect-0.1-0.5	MicroRNA.org	0.004778	1	0.01693	0.1609	8	1761	POLR1A,CLCNKA,TRIM32,MYOCD,PRKCZ,RERE,MAPKBP1,KNL1
MicroRNA	hsa-miR-598:mirSVR_lowEffct	hsa-miR-598:mirSVR_nonconserved_lowEffect-0.1-0.5	MicroRNA.org	0.004782	1	0.01694	0.1609	4	453	AKT3,SETBP1,CCT2,JMJD1C
GO: Biological Process	GO:0001816	cytokine production		0.002579	1	0.017	0.1514	12	1110	PTPN11,ADAMTS3,TRIM32,ABCC8,AGT,PLCB1,APOA1,FGFR1,PRKCZ,MAPKBP1,STAT1,H19
Human Phenotype	HP:0005280	Depressed nasal bridge		0.00284	1	0.017	0.1503	19	550	MLXIPL,PIGL,AKT3,FBN1,ADAMTS3,SETBP1,FGFR1,PRKCZ,RPS26,RPS27,RERE,SMOC1,ARID1A,SUFU,KISS1,PRDM16,TRIM37,CASZ1,WAC
Human Phenotype	HP:0000425	Flattened nasal bridge		0.00284	1	0.017	0.1503	19	550	MLXIPL,PIGL,AKT3,FBN1,ADAMTS3,SETBP1,FGFR1,PRKCZ,RPS26,RPS27,RERE,SMOC1,ARID1A,SUFU,KISS1,PRDM16,TRIM37,CASZ1,WAC
GO: Biological Process	GO:0001889	liver development		0.002587	1	0.01703	0.1517	6	323	HNF1A,VPS33B,GLI1,CCND1,FGFR1,CTNNB1
GO: Biological Process	GO:0007422	peripheral nervous system development		0.002595	1	0.01705	0.1519	4	134	ERBB3,AGT,PAX2,PLEC
GO: Biological Process	GO:0042391	regulation of membrane potential		0.002616	1	0.01705	0.1519	8	558	CACNA1D,HNF1A,PIEZO2,PPP3CA,KCNJ5,AGT,PRKCZ,KISS1
GO: Biological Process	GO:0043589	skin morphogenesis		0.002628	1	0.01705	0.1519	2	18	VPS33B,FGFR1
GO: Biological Process	GO:0060947	cardiac vascular smooth muscle cell differentiation		0.002628	1	0.01705	0.1519	2	18	MYOCD,CTNNB1
GO: Biological Process	GO:0045472	response to ether		0.002628	1	0.01705	0.1519	2	18	HNF1A,PLCB1
GO: Biological Process	GO:0035733	hepatic stellate cell activation		0.002628	1	0.01705	0.1519	2	18	MYOCD,FGFR1
GO: Biological Process	GO:0070200	establishment of protein localization to telomere		0.002628	1	0.01705	0.1519	2	18	CCT2,TERT
GO: Biological Process	GO:0060579	ventral spinal cord interneuron fate commitment		0.002628	1	0.01705	0.1519	2	18	GLI1,SUFU
GO: Biological Process	GO:0048715	negative regulation of oligodendrocyte differentiation		0.002628	1	0.01705	0.1519	2	18	DAAM2,CTNNB1
MicroRNA	hsa-miR-643:mirSVR_highEffct	hsa-miR-643:mirSVR_nonconserved_highEffect-0.5	MicroRNA.org	0.00482	1	0.01706	0.1621	6	1047	CDKN1B,FBN1,PLCB1,PRKCZ,CASZ1,WAC
MicroRNA	hsa-miR-625-5p:Functional MTI	Functional MTI	miRTarbase	0.004824	1	0.01706	0.1621	3	227	NPM1,CLPB,CCND1
MicroRNA	hsa-miR-1226-3p:Functional MTI	Functional MTI	miRTarbase	0.004824	1	0.01706	0.1621	3	227	FGFR1,CTNNB1,TERT
MicroRNA	hsa-miR-7162-5p		MirDB	0.004856	1	0.01717	0.1631	4	455	PTPN11,CLPB,RTEL1,TRIM32
MicroRNA	hsa-miR-767-5p:mirSVR_highEffct	hsa-miR-767-5p:mirSVR_nonconserved_highEffect-0.5	MicroRNA.org	0.004864	1	0.01717	0.1631	5	733	COL4A1,FBN1,MCPH1,SETBP1,WAC
MicroRNA	hsa-miR-143-3p:Functional MTI	Functional MTI	miRTarbase	0.004883	1	0.01717	0.1631	3	228	ERBB3,RPS27,TERT
MicroRNA	hsa-miR-26a-2-3p		MirDB	0.004883	1	0.01717	0.1631	3	228	PTPN11,MCPH1,TRIM32
MicroRNA	hsa-miR-26a-1-3p		MirDB	0.004883	1	0.01717	0.1631	3	228	PTPN11,MCPH1,TRIM32
MicroRNA	hsa-miR-3690		MirDB	0.004883	1	0.01717	0.1631	3	228	NPM1,WDR73,PRDM16
MicroRNA	hsa-miR-3614-5p:Functional MTI (Weak)	Functional MTI (Weak)	miRTarbase	0.004883	1	0.01717	0.1631	3	228	WDR73,JMJD1C,PLCE1
MicroRNA	hsa-miR-597-5p		MirDB	0.004883	1	0.01717	0.1631	3	228	NPHS2,TRIM32,PAX2
MicroRNA	hsa-miR-3606-3p		MirDB	0.004886	1	0.01717	0.1631	6	1050	PPP3CA,ADAMTS3,NUP93,CCDC141,CASZ1,BICC1
MicroRNA	hsa-miR-330-3p:TargetScan	hsa-miR-330-3p	TargetScan	0.004891	1	0.01717	0.1631	5	734	PTPN11,PAX2,FGFR1,CTNNB1,PRDM16
MicroRNA	hsa-miR-1322:mirSVR_highEffct	hsa-miR-1322:mirSVR_nonconserved_highEffect-0.5	MicroRNA.org	0.004891	1	0.01717	0.1631	5	734	ERBB3,PLCB1,BAZ1B,CCDC141,JMJD1C
MicroRNA	hsa-miR-30a-5p:Functional MTI	Functional MTI	miRTarbase	0.004891	1	0.01717	0.1631	5	734	FBN1,PPP3CA,MPDU1,BAZ1B,CTNNB1
MicroRNA	hsa-miR-892a:mirSVR_lowEffct	hsa-miR-892a:mirSVR_nonconserved_lowEffect-0.1-0.5	MicroRNA.org	0.004892	1	0.01717	0.1631	8	1768	RAD51C,CDKN1B,PIEZO2,MCPH1,MYOCD,PRKCZ,ACE,STAT1
MicroRNA	hsa-miR-1297:mirSVR_lowEffct	hsa-miR-1297:mirSVR_conserved_lowEffect-0.1-0.5	MicroRNA.org	0.004892	1	0.01717	0.1631	8	1768	COL4A1,ARHGAP24,SETBP1,CCT2,PRKAG2,ARID1A,TRIM37,KNL1
MicroRNA	hsa-miR-516a-3p		MirDB	0.004894	1	0.01717	0.1631	4	456	PTPN11,CLPB,RTEL1,TRIM32
MicroRNA	hsa-miR-1277:mirSVR_lowEffct	hsa-miR-1277:mirSVR_nonconserved_lowEffect-0.1-0.5	MicroRNA.org	0.004894	1	0.01717	0.1631	4	456	ERBB3,PIEZO2,DAAM2,ARID1A
MicroRNA	hsa-miR-516b-3p		MirDB	0.004894	1	0.01717	0.1631	4	456	PTPN11,CLPB,RTEL1,TRIM32
Human Phenotype	HP:0003103	Abnormal cortical bone morphology		0.002881	1	0.01721	0.1521	6	81	FBN1,MCPH1,SETBP1,TRIM37,KNL1,VDR
Human Phenotype	HP:0002973	Abnormal forearm morphology		0.002883	1	0.01721	0.1521	11	238	RAD51,RAD51C,MLXIPL,COL7A1,PTPN11,PIEZO2,SETBP1,BCL7B,BAZ1B,FGFR1,TBL2
Drug	ctd:D014810	Vitamin E	CTD	0.0003467	1	0.01722	0.178	16	1587	COL4A1,CDKN1B,NPM1,KCNJ5,SDCCAG8,SETBP1,INSR,BAZ1B,DAAM2,APOA1,CCND1,NUP93,RPS27,LTBP4,TCTN1,STAT1
Drug	CID000208908	lapatinib	Stitch	0.0003475	1	0.01722	0.178	4	86	CDKN1B,CDKN2C,ERBB3,CCND1
Drug	ctd:C479163	tofacitinib	CTD	0.0003475	1	0.01722	0.178	4	86	GLI1,CCND1,PRDM16,STAT1
Mouse Phenotype	MP:0009165	abnormal endocrine pancreas morphology		0.001083	1	0.01723	0.1491	6	190	CACNA1D,HNF1A,ABCC8,INSR,PAX2,PBX1
Pubmed	20522537	Variation within DNA repair pathway genes and risk of multiple sclerosis.	Pubmed	0.01446	1	0.01726	0.1933	2	72	RAD51,RAD51C
Pubmed	24509480	Genome-wide trans-ancestry meta-analysis provides insight into the genetic architecture of type 2 diabetes susceptibility.	Pubmed	0.01446	1	0.01726	0.1933	2	72	HNF1A,VPS33B
Human Phenotype	HP:0030163	Abnormal vascular physiology		0.002903	1	0.0173	0.1529	13	311	COL4A1,CACNA1D,MLXIPL,FBN1,KCNJ5,BCL7B,BAZ1B,FGFR1,CTNNB1,ACVRL1,TERT,TBL2,STAT1
GO: Biological Process	GO:0071695	anatomical structure maturation		0.002673	1	0.01731	0.1543	7	438	PLCB1,PAX2,FGFR1,RERE,CTNNB1,ACVRL1,TERT
MicroRNA	hsa-miR-31:PITA	hsa-miR-31:PITA_TOP	PITA	0.004942	1	0.01733	0.1647	3	229	PPP3CA,PLCB1,ARID1A
Pubmed	25468996	E-cadherin interactome complexity and robustness resolved by quantitative proteomics.	Pubmed	0.01452	1	0.01734	0.1941	5	565	ERBB3,RPS26,CTNNB1,PLEC,STAT1
MicroRNA	hsa-miR-433:mirSVR_highEffct	hsa-miR-433:mirSVR_conserved_highEffect-0.5	MicroRNA.org	0.004953	1	0.01734	0.1648	6	1053	CDKN1B,ARHGAP24,BAZ1B,PRKAG2,PRDM16,TCTN1
MicroRNA	hsa-miR-6126:Functional MTI (Weak)	Functional MTI (Weak)	miRTarbase	0.004955	1	0.01734	0.1648	2	70	MAPKBP1,PLCE1
MicroRNA	hsa-miR-876-3p:Functional MTI	Functional MTI	miRTarbase	0.004955	1	0.01734	0.1648	2	70	CCND1,ARID1A
MicroRNA	hsa-miR-7151-5p:Functional MTI (Weak)	Functional MTI (Weak)	miRTarbase	0.004955	1	0.01734	0.1648	2	70	CDKN1B,SETBP1
Pubmed	35509820	The involvement of Parkin-dependent mitophagy in the anti-cancer activity of Ginsenoside.	Pubmed	0.01454	1	0.01736	0.1944	9	1515	PTPN11,PPP3CA,CLPB,TRIM32,CCT2,NUP93,CTNNB1,PLEC,TBL2
GO: Biological Process	GO:0071542	dopaminergic neuron differentiation		0.0027	1	0.01741	0.1551	3	65	WNT3,PAX2,CTNNB1
GO: Biological Process	GO:0006110	regulation of glycolytic process		0.0027	1	0.01741	0.1551	3	65	MLXIPL,INSR,PRKAG2
GO: Biological Process	GO:0032330	regulation of chondrocyte differentiation		0.0027	1	0.01741	0.1551	3	65	PTPN11,CTNNB1,ACVRL1
Human Phenotype	HP:0000085	Horseshoe kidney		0.002932	1	0.01745	0.1542	7	109	ADAMTS3,PAX2,RPS26,RPS27,SMOC1,PBX1,ARID1A
Pubmed	25192599	Interaction of amyotrophic lateral sclerosis/frontotemporal lobar degeneration-associated fused-in-sarcoma with proteins involved in metabolic and protein degradation pathways.	Pubmed	0.01461	1	0.01745	0.1953	3	201	NPM1,CCT2,PLCE1
GO: Biological Process	GO:0032940	secretion by cell		0.002715	1	0.01748	0.1557	12	1117	CACNA1D,HNF1A,PTPN11,FBN1,PPP3CA,ABCC8,AGT,PLCB1,FGFR1,KISS1,LTBP4,VDR
MicroRNA	hsa-miR-4659b-3p:Functional MTI (Weak)	Functional MTI (Weak)	miRTarbase	0.005002	1	0.01749	0.1662	3	230	PTPN11,MYOCD,VDR
MicroRNA	hsa-miR-4659a-3p:Functional MTI (Weak)	Functional MTI (Weak)	miRTarbase	0.005002	1	0.01749	0.1662	3	230	PTPN11,MYOCD,VDR
Pubmed	22922362	Transcription factor Foxp3 and its protein partners form a complex regulatory network.	Pubmed	0.01466	1	0.0175	0.1959	4	370	RAD51,PLEC,ARID1A,WAC
Human Phenotype	HP:0002896	Neoplasm of the liver		0.002947	1	0.01751	0.1548	8	139	HNF1A,ABCC8,SETBP1,PKHD1,CCND1,CTNNB1,ARID1A,H19
Human Phenotype	HP:0001769	Broad foot		0.00298	1	0.01751	0.1548	9	171	PIGL,FBN1,CEP120,KCNJ5,FGFR1,PRKCZ,RERE,PRDM16,CASZ1
Human Phenotype	HP:0031080	Abnormal response to glucagon stimulation test		0.002984	1	0.01751	0.1548	2	5	HNF1A,ABCC8
Human Phenotype	HP:0040306	Decreased male libido		0.002984	1	0.01751	0.1548	2	5	CDKN1B,CDKN2C
Human Phenotype	HP:0100522	Thymoma		0.002984	1	0.01751	0.1548	2	5	CDKN1B,CDKN2C
Human Phenotype	HP:0011759	Pituitary gonadotropic cell adenoma		0.002984	1	0.01751	0.1548	2	5	CDKN1B,CDKN2C
Human Phenotype	HP:0011761	Pituitary null cell adenoma		0.002984	1	0.01751	0.1548	2	5	CDKN1B,CDKN2C
Human Phenotype	HP:0011762	Pituitary thyrotropic cell adenoma		0.002984	1	0.01751	0.1548	2	5	CDKN1B,CDKN2C
Human Phenotype	HP:0011739	Dexamethasone-suppressible primary hyperaldosteronism		0.002984	1	0.01751	0.1548	2	5	CACNA1D,KCNJ5
Pubmed	24639526	RSPO-LGR4 functions via IQGAP1 to potentiate Wnt signaling.	Pubmed	0.01481	1	0.01756	0.1966	3	202	NPM1,POLR1A,PKHD1
Pubmed	24728074	Enhanced prediction of Src homology 2 (SH2) domain binding potentials using a fluorescence polarization-derived c-Met, c-Kit, ErbB, and androgen receptor interactome.	Pubmed	0.01484	1	0.01756	0.1966	2	73	PTPN11,ZAP70
Pubmed	26240067	E-cadherin can limit the transforming properties of activating ?-catenin mutations.	Pubmed	0.01511	1	0.01756	0.1966	1	6	CTNNB1
Pubmed	25589350	Single-strand DNA-binding protein SSB1 facilitates TERT recruitment to telomeres and maintains telomere G-overhangs.	Pubmed	0.01511	1	0.01756	0.1966	1	6	TERT
Pubmed	19273906	Maturation of ureter-bladder connection in mice is controlled by LAR family receptor protein tyrosine phosphatases.	Pubmed	0.01511	1	0.01756	0.1966	1	6	PAX2
Pubmed	20081189	Pax6-dependent Shroom3 expression regulates apical constriction during lens placode invagination.	Pubmed	0.01511	1	0.01756	0.1966	1	6	CTNNB1
Pubmed	29897331	Signals from the brain and olfactory epithelium control shaping of the mammalian nasal capsule cartilage.	Pubmed	0.01511	1	0.01756	0.1966	1	6	GLI1
Pubmed	16481475	Acetylation of Stat1 modulates NF-kappaB activity.	Pubmed	0.01511	1	0.01756	0.1966	1	6	STAT1
Pubmed	19899640	[Complex analysis of genetic predisposition to ischemic stroke in Russians].	Pubmed	0.01511	1	0.01756	0.1966	1	6	ACE
Pubmed	12112370	Increased syndecan expression by pleiotrophin and FGF receptor-expressing astrocytes in injured brain tissue.	Pubmed	0.01511	1	0.01756	0.1966	1	6	FGFR1
Pubmed	31996678	mTORC2-AKT signaling to ATP-citrate lyase drives brown adipogenesis and de novo lipogenesis.	Pubmed	0.01511	1	0.01756	0.1966	1	6	AKT3
Pubmed	21624938	Hemophagocytosis causes a consumptive anemia of inflammation.	Pubmed	0.01511	1	0.01756	0.1966	1	6	STAT1
Pubmed	23403926	pRb is an obesity suppressor in hypothalamus and high-fat diet inhibits pRb in this location.	Pubmed	0.01511	1	0.01756	0.1966	1	6	CDKN1B
Pubmed	20933011	FCRL6 receptor: expression and associated proteins.	Pubmed	0.01511	1	0.01756	0.1966	1	6	PTPN11
Pubmed	11498787	Adenosine nucleotide modulates the physical interaction between hMSH2 and BRCA1.	Pubmed	0.01511	1	0.01756	0.1966	1	6	RAD51
Pubmed	15963787	SLIM is a nuclear ubiquitin E3 ligase that negatively regulates STAT signaling.	Pubmed	0.01511	1	0.01756	0.1966	1	6	STAT1
Pubmed	28976962	BRCA1-BARD1 promotes RAD51-mediated homologous DNA pairing.	Pubmed	0.01511	1	0.01756	0.1966	1	6	RAD51
Pubmed	29789528	YAP-dependent ubiquitination and degradation of ?-catenin mediates inhibition of Wnt signalling induced by Physalin F in colorectal cancer.	Pubmed	0.01511	1	0.01756	0.1966	1	6	CTNNB1
Pubmed	32697974	Mosaic Analysis with Double Markers reveals IGF1R function in granule cell progenitors during cerebellar development.	Pubmed	0.01511	1	0.01756	0.1966	1	6	CDKN1B
Pubmed	26949601	Restricted	Pubmed	0.01511	1	0.01756	0.1966	1	6	CTNNB1
Pubmed	15879922	Polymorphisms associated with thrombophilia and vascular homeostasis and the timing of menarche and menopause in 728 white women.	Pubmed	0.01511	1	0.01756	0.1966	1	6	AGT
Pubmed	8739298	Expression and immunohistochemical localization of eight phospholipase C isoforms in adult male mouse cerebellar cortex.	Pubmed	0.01511	1	0.01756	0.1966	1	6	PLCB1
Pubmed	15194700	Characterization of the signaling capacities of the novel gp130-like cytokine receptor.	Pubmed	0.01511	1	0.01756	0.1966	1	6	PTPN11
Pubmed	31009828	PML nuclear bodies are recruited to persistent DNA damage lesions in an RNF168-53BP1 dependent manner and contribute to DNA repair.	Pubmed	0.01511	1	0.01756	0.1966	1	6	RAD51
Pubmed	28344320	DPP4 truncated GM-CSF and IL-3 manifest distinct receptor-binding and regulatory functions compared with their full-length forms.	Pubmed	0.01511	1	0.01756	0.1966	1	6	PTPN11
Pubmed	18381424	DNA damage signaling in hematopoietic cells: a role for Mre11 complex repair of topoisomerase lesions.	Pubmed	0.01511	1	0.01756	0.1966	1	6	CDKN1B
Pubmed	16410827	The Notch ligand JAG1 is required for sensory progenitor development in the mammalian inner ear.	Pubmed	0.01511	1	0.01756	0.1966	1	6	CDKN1B
Pubmed	20152182	CBP histone acetyltransferase activity regulates embryonic neural differentiation in the normal and Rubinstein-Taybi syndrome brain.	Pubmed	0.01511	1	0.01756	0.1966	1	6	PRKCZ
Pubmed	15299027	Multiple functions of Jab1 are required for early embryonic development and growth potential in mice.	Pubmed	0.01511	1	0.01756	0.1966	1	6	CDKN1B
Pubmed	10572038	Fgfr1 and Fgfr2 have distinct differentiation- and proliferation-related roles in the developing mouse skull vault.	Pubmed	0.01511	1	0.01756	0.1966	1	6	FGFR1
Pubmed	19439231	Insulin-induced NADPH oxidase activation promotes proliferation and matrix metalloproteinase activation in monocytes/macrophages.	Pubmed	0.01511	1	0.01756	0.1966	1	6	INSR
Pubmed	21041726	Lipopolysaccharide-mediated IL-10 transcriptional regulation requires sequential induction of type I IFNs and IL-27 in macrophages.	Pubmed	0.01511	1	0.01756	0.1966	1	6	STAT1
Pubmed	16973151	Pax6 is required for delta-catenin/neurojugin expression during retinal, cerebellar and cortical development in mice.	Pubmed	0.01511	1	0.01756	0.1966	1	6	CTNNB1
Pubmed	31923414	The negative regulatory Spred1 and Spred2 proteins are required for lens and eye morphogenesis.	Pubmed	0.01511	1	0.01756	0.1966	1	6	CTNNB1
Pubmed	24156551	KCTD20, a relative of BTBD10, is a positive regulator of Akt.	Pubmed	0.01511	1	0.01756	0.1966	1	6	AKT3
Pubmed	20815813	Regulation of the tumour suppressor Fbw7? by PKC-dependent phosphorylation and cancer-associated mutations.	Pubmed	0.01511	1	0.01756	0.1966	1	6	PRKCZ
Pubmed	11171287	Common genetic variants that relate to disorders of lipid transport in Spanish subjects with premature coronary artery disease.	Pubmed	0.01511	1	0.01756	0.1966	1	6	APOA1
Pubmed	18439548	Loci related to metabolic-syndrome pathways including LEPR,HNF1A, IL6R, and GCKR associate with plasma C-reactive protein: the Women's Genome Health Study.	Pubmed	0.01511	1	0.01756	0.1966	1	6	HNF1A
Pubmed	23112346	Mice lacking the ITIM-containing receptor G6b-B exhibit macrothrombocytopenia and aberrant platelet function.	Pubmed	0.01511	1	0.01756	0.1966	1	6	PTPN11
Pubmed	2426947	Extracellular matrix of the human optic nerve head.	Pubmed	0.01511	1	0.01756	0.1966	1	6	COL4A1
Pubmed	19956254	Detection of sequential polyubiquitylation on a millisecond timescale.	Pubmed	0.01511	1	0.01756	0.1966	1	6	CTNNB1
Pubmed	9551868	Identification of elf1, a beta-spectrin, in early mouse liver development.	Pubmed	0.01511	1	0.01756	0.1966	1	6	HNF1A
Pubmed	16672066	SNP-SNP interactions in breast cancer susceptibility.	Pubmed	0.01511	1	0.01756	0.1966	1	6	CCND1
Pubmed	24220145	Transcriptomic classification of genetically engineered mouse models of breast cancer identifies human subtype counterparts.	Pubmed	0.01511	1	0.01756	0.1966	1	6	CDKN2C
Pubmed	24391449	Identification of Tmem10 as a novel late-stage oligodendrocytes marker for detecting hypomyelination.	Pubmed	0.01511	1	0.01756	0.1966	1	6	CTNNB1
Pubmed	19562778	Wnt antagonist gene polymorphisms and renal cancer.	Pubmed	0.01511	1	0.01756	0.1966	1	6	DAAM2
Pubmed	9840927	Cyclin E2: a novel CDK2 partner in the late G1 and S phases of the mammalian cell cycle.	Pubmed	0.01511	1	0.01756	0.1966	1	6	CDKN1B
Pubmed	9321462	Localization of the bronx waltzer (bv) deafness gene to mouse chromosome 5.	Pubmed	0.01511	1	0.01756	0.1966	1	6	HNF1A
Pubmed	23401654	Further analysis of the lens of ephrin-A5-/- mice: development of postnatal defects.	Pubmed	0.01511	1	0.01756	0.1966	1	6	CTNNB1
Pubmed	23897819	Myocilin mediates myelination in the peripheral nervous system through ErbB2/3 signaling.	Pubmed	0.01511	1	0.01756	0.1966	1	6	ERBB3
Pubmed	16371464	Gialpha and Gbeta subunits both define selectivity of G protein activation by alpha2-adrenergic receptors.	Pubmed	0.01511	1	0.01756	0.1966	1	6	GNB1
Pubmed	31455729	Identification of multiple male reproductive tract-specific proteins that regulate sperm migration through the oviduct in mice.	Pubmed	0.01511	1	0.01756	0.1966	1	6	ACE
Pubmed	22898779	The CDK subunit CKS2 counteracts CKS1 to control cyclin A/CDK2 activity in maintaining replicative fidelity and neurodevelopment.	Pubmed	0.01511	1	0.01756	0.1966	1	6	CDKN1B
Pubmed	12714744	Roles of NPM2 in chromatin and nucleolar organization in oocytes and embryos.	Pubmed	0.01511	1	0.01756	0.1966	1	6	NPM1
Pubmed	8622701	Identification of six novel autophosphorylation sites on fibroblast growth factor receptor 1 and elucidation of their importance in receptor activation and signal transduction.	Pubmed	0.01511	1	0.01756	0.1966	1	6	FGFR1
Pubmed	22606329	Lack of Cul4b, an E3 ubiquitin ligase component, leads to embryonic lethality and abnormal placental development.	Pubmed	0.01511	1	0.01756	0.1966	1	6	CDKN1B
Pubmed	15358134	Neuroglycan C, a novel member of the neuregulin family.	Pubmed	0.01511	1	0.01756	0.1966	1	6	ERBB3
Pubmed	27756203	Mice lacking the conserved transcription factor Grainyhead-like 3 (Grhl3) display increased apposition of the frontal and parietal bones during embryonic development.	Pubmed	0.01511	1	0.01756	0.1966	1	6	FGFR1
Pubmed	19161241	C-myc as a modulator of renal stem/progenitor cell population.	Pubmed	0.01511	1	0.01756	0.1966	1	6	PAX2
Pubmed	20610380	Ankyrin-B regulates Kir6.2 membrane expression and function in heart.	Pubmed	0.01511	1	0.01756	0.1966	1	6	ABCC8
Pubmed	17909067	Association study of 69 genes in the ret pathway identifies low-penetrance loci in sporadic medullary thyroid carcinoma.	Pubmed	0.01511	1	0.01756	0.1966	1	6	STAT1
Pubmed	15989956	ARF-BP1/Mule is a critical mediator of the ARF tumor suppressor.	Pubmed	0.01511	1	0.01756	0.1966	1	6	NPM1
Pubmed	9017603	Calcineurin-dependent nuclear translocation of a murine transcription factor NFATx: molecular cloning and functional characterization.	Pubmed	0.01511	1	0.01756	0.1966	1	6	PPP3CA
Pubmed	20127252	Expression of TRF1, TRF2, TIN2, TERT, KU70, and BRCA1 proteins is associated with telomere shortening and may contribute to multistage carcinogenesis of gastric cancer.	Pubmed	0.01511	1	0.01756	0.1966	1	6	TERT
Pubmed	10934475	A mammalian PAR-3-PAR-6 complex implicated in Cdc42/Rac1 and aPKC signalling and cell polarity.	Pubmed	0.01511	1	0.01756	0.1966	1	6	PRKCZ
Pubmed	33103996	Sonic hedgehog signaling directs patterned cell remodeling during cranial neural tube closure.	Pubmed	0.01511	1	0.01756	0.1966	1	6	CTNNB1
Pubmed	11572860	Docking protein Gab2 is phosphorylated by ZAP-70 and negatively regulates T cell receptor signaling by recruitment of inhibitory molecules.	Pubmed	0.01511	1	0.01756	0.1966	1	6	ZAP70
Pubmed	22342243	N-cadherin and ?1-integrins cooperate during the development of the enteric nervous system.	Pubmed	0.01511	1	0.01756	0.1966	1	6	CTNNB1
Pubmed	11136230	Interaction of Galpha 12 and Galpha 13 with the cytoplasmic domain of cadherin provides a mechanism for beta -catenin release.	Pubmed	0.01511	1	0.01756	0.1966	1	6	CTNNB1
Pubmed	18329286	Localization and fate of Fgf10-expressing cells in the adult mouse brain implicate Fgf10 in control of neurogenesis.	Pubmed	0.01511	1	0.01756	0.1966	1	6	FGFR1
Pubmed	10777539	Transcriptional activation by hepatocyte nuclear factor-1 requires synergism between multiple coactivator proteins.	Pubmed	0.01511	1	0.01756	0.1966	1	6	HNF1A
Pubmed	17417601	Elevated insulin signaling disrupts the growth and differentiation pattern of the mouse lens.	Pubmed	0.01511	1	0.01756	0.1966	1	6	INSR
Pubmed	10875923	Requirement for RORgamma in thymocyte survival and lymphoid organ development.	Pubmed	0.01511	1	0.01756	0.1966	1	6	CDKN1B
Pubmed	28576771	BMP signaling orchestrates a transcriptional network to control the fate of mesenchymal stem cells in mice.	Pubmed	0.01511	1	0.01756	0.1966	1	6	GLI1
Pubmed	9380407	Modulation of cell cycle control by vitamin D3 and its analogue, EB1089, in human breast cancer cells.	Pubmed	0.01511	1	0.01756	0.1966	1	6	CDKN1B
Pubmed	15214576	Patterns of expression of cyclins A, B1, D, E and cdk 2 in preimplantation mouse embryos.	Pubmed	0.01511	1	0.01756	0.1966	1	6	CCND1
Pubmed	22908310	Ubiquitylation by Trim32 causes coupled loss of desmin, Z-bands, and thin filaments in muscle atrophy.	Pubmed	0.01511	1	0.01756	0.1966	1	6	TRIM32
Pubmed	22043923	CD300a and CD300f differentially regulate the MyD88 and TRIF-mediated TLR signalling pathways through activation of SHP-1 and/or SHP-2 in human monocytic cell lines.	Pubmed	0.01511	1	0.01756	0.1966	1	6	PTPN11
Pubmed	11694877	Cardiac malformations, adrenal agenesis, neural crest defects and exencephaly in mice lacking Cited2, a new Tfap2 co-activator.	Pubmed	0.01511	1	0.01756	0.1966	1	6	ERBB3
Pubmed	10777583	SOCS3 exerts its inhibitory function on interleukin-6 signal transduction through the SHP2 recruitment site of gp130.	Pubmed	0.01511	1	0.01756	0.1966	1	6	PTPN11
Pubmed	32188878	microRNA-875-5p plays critical role for mesenchymal condensation in epithelial-mesenchymal interaction during tooth development.	Pubmed	0.01511	1	0.01756	0.1966	1	6	STAT1
Pubmed	24976009	YAP/TAZ incorporation in the ?-catenin destruction complex orchestrates the Wnt response.	Pubmed	0.01511	1	0.01756	0.1966	1	6	CTNNB1
Pubmed	12809690	Spatiotemporal transcription of connexin45 during brain development results in neuronal expression in adult mice.	Pubmed	0.01511	1	0.01756	0.1966	1	6	PAX2
Pubmed	27960090	Critical Role of the CXCL10/C-X-C Chemokine Receptor 3 Axis in Promoting Leukocyte Recruitment and Neuronal Injury during Traumatic Optic Neuropathy Induced by Optic Nerve Crush.	Pubmed	0.01511	1	0.01756	0.1966	1	6	STAT1
Pubmed	34135003	Regulation of Neural Circuit Development by Cadherin-11 Provides Implications for Autism.	Pubmed	0.01511	1	0.01756	0.1966	1	6	CTNNB1
Pubmed	19559479	MEIS proteins as partners of the TLX1/HOX11 oncoprotein.	Pubmed	0.01511	1	0.01756	0.1966	1	6	PBX1
Pubmed	25722370	The RNA helicase DDX6 regulates cell-fate specification in neural stem cells via miRNAs.	Pubmed	0.01511	1	0.01756	0.1966	1	6	TRIM32
Pubmed	12606627	Direct interactions between the heterotrimeric G protein subunit G beta 5 and the G protein gamma subunit-like domain-containing regulator of G protein signaling 11: gain of function of cyan fluorescent protein-tagged G gamma 3.	Pubmed	0.01511	1	0.01756	0.1966	1	6	GNB1
Pubmed	10381567	The PBX-regulating protein PREP1 is present in different PBX-complexed forms in mouse.	Pubmed	0.01511	1	0.01756	0.1966	1	6	PBX1
Pubmed	15892865	Genetic factors contribute to bleeding after cardiac surgery.	Pubmed	0.01511	1	0.01756	0.1966	1	6	ACE
Pubmed	18586679	Interleukin-3 (IL-3)-induced c-fos activation is modulated by Gab2-calcineurin interaction.	Pubmed	0.01511	1	0.01756	0.1966	1	6	PPP3CA
Pubmed	16192629	Lysyl oxidase is essential for normal development and function of the respiratory system and for the integrity of elastic and collagen fibers in various tissues.	Pubmed	0.01511	1	0.01756	0.1966	1	6	COL4A1
Pubmed	10393546	Mechanism of Cdk2/Cyclin E inhibition by p27 and p27 phosphorylation.	Pubmed	0.01511	1	0.01756	0.1966	1	6	CDKN1B
Pubmed	20959453	CHIP promotes human telomerase reverse transcriptase degradation and negatively regulates telomerase activity.	Pubmed	0.01511	1	0.01756	0.1966	1	6	TERT
Pubmed	10574949	Mapping ligand binding domains in chimeric fibroblast growth factor receptor molecules. Multiple regions determine ligand binding specificity.	Pubmed	0.01511	1	0.01756	0.1966	1	6	FGFR1
Pubmed	15951563	Cyclin D1 represses p300 transactivation through a cyclin-dependent kinase-independent mechanism.	Pubmed	0.01511	1	0.01756	0.1966	1	6	CCND1
Pubmed	30083275	The S100A4 Protein Signals through the ErbB4 Receptor to Promote Neuronal Survival.	Pubmed	0.01511	1	0.01756	0.1966	1	6	ERBB3
Pubmed	25362352	Spatially restricted Hedgehog signalling regulates HGF-induced branching of the adult prostate.	Pubmed	0.01511	1	0.01756	0.1966	1	6	GLI1
Pubmed	17537789	Wnt/beta-catenin signaling regulates nephron induction during mouse kidney development.	Pubmed	0.01511	1	0.01756	0.1966	1	6	CTNNB1
Pubmed	25636086	Whole-genome mutational landscape of liver cancers displaying biliary phenotype reveals hepatitis impact and molecular diversity.	Pubmed	0.01511	1	0.01756	0.1966	1	6	TERT
Pubmed	16539717	Optic cup and facial patterning defects in ocular ectoderm beta-catenin gain-of-function mice.	Pubmed	0.01511	1	0.01756	0.1966	1	6	CTNNB1
Pubmed	18753255	FGFR3 and FGFR4 do not mediate renal effects of FGF23.	Pubmed	0.01511	1	0.01756	0.1966	1	6	FGFR1
Pubmed	22342522	Hedgehog-Gli pathway activation during kidney fibrosis.	Pubmed	0.01511	1	0.01756	0.1966	1	6	GLI1
Pubmed	12883474	Mechanism of beta 1-integrin-mediated hepatoma cell growth involves p27 and S-phase kinase-associated protein 2.	Pubmed	0.01511	1	0.01756	0.1966	1	6	CDKN1B
Pubmed	22439932	NKX2-1/TITF1/TTF-1-Induced ROR1 is required to sustain EGFR survival signaling in lung adenocarcinoma.	Pubmed	0.01511	1	0.01756	0.1966	1	6	ERBB3
Pubmed	25024225	Stromal response to Hedgehog signaling restrains pancreatic cancer progression.	Pubmed	0.01511	1	0.01756	0.1966	1	6	GLI1
Pubmed	10848577	Stat1 as a component of tumor necrosis factor alpha receptor 1-TRADD signaling complex to inhibit NF-kappaB activation.	Pubmed	0.01511	1	0.01756	0.1966	1	6	STAT1
Pubmed	22763445	The human CST complex is a terminator of telomerase activity.	Pubmed	0.01511	1	0.01756	0.1966	1	6	TERT
Pubmed	20974984	STAT1-activating cytokines limit Th17 responses through both T-bet-dependent and -independent mechanisms.	Pubmed	0.01511	1	0.01756	0.1966	1	6	STAT1
Pubmed	22665058	Acute WNT signalling activation perturbs differentiation within the adult stomach and rapidly leads to tumour formation.	Pubmed	0.01511	1	0.01756	0.1966	1	6	CTNNB1
Pubmed	24819208	Gene polymorphisms and febrile neutropenia in acute leukemia--no association with IL-4, CCR-5, IL-1RA, but the MBL-2, ACE, and TLR-4 are associated with the disease in Turkish patients: a preliminary study.	Pubmed	0.01511	1	0.01756	0.1966	1	6	ACE
Pubmed	17200147	Protective role of IFN-gamma in collagen-induced arthritis conferred by inhibition of mycobacteria-induced granulocyte chemotactic protein-2 production.	Pubmed	0.01511	1	0.01756	0.1966	1	6	STAT1
Pubmed	11714669	Fgf receptor signaling plays a role in lens induction.	Pubmed	0.01511	1	0.01756	0.1966	1	6	FGFR1
Pubmed	19214744	CASP8 D302H polymorphism delays the age of onset of breast cancer in BRCA1 and BRCA2 carriers.	Pubmed	0.01511	1	0.01756	0.1966	1	6	RAD51
Pubmed	14623822	Requirements for FGF3 and FGF10 during inner ear formation.	Pubmed	0.01511	1	0.01756	0.1966	1	6	PAX2
Pubmed	10557084	Human frizzled 1 interacts with transforming Wnts to transduce a TCF dependent transcriptional response.	Pubmed	0.01511	1	0.01756	0.1966	1	6	WNT3
Pubmed	15657615	Polymorphisms in APOA1 and LPL genes are statistically independently associated with fasting TG in men with CAD.	Pubmed	0.01511	1	0.01756	0.1966	1	6	APOA1
Pubmed	23589337	High-throughput screening AlphaScreen assay for identification of small-molecule inhibitors of ubiquitin E3 ligase SCFSkp2-Cks1.	Pubmed	0.01511	1	0.01756	0.1966	1	6	CDKN1B
Pubmed	17118963	Werner syndrome protein participates in a complex with RAD51, RAD54, RAD54B and ATR in response to ICL-induced replication arrest.	Pubmed	0.01511	1	0.01756	0.1966	1	6	RAD51
Pubmed	17116317	Susceptibility groups for Alzheimer's disease (OPTIMA cohort): integration of gene variants and biochemical factors.	Pubmed	0.01511	1	0.01756	0.1966	1	6	ACE
Pubmed	9485206	Inhibition of antigen-induced T cell response and antibody-induced NK cell cytotoxicity by NKG2A: association of NKG2A with SHP-1 and SHP-2 protein-tyrosine phosphatases.	Pubmed	0.01511	1	0.01756	0.1966	1	6	PTPN11
Pubmed	19802007	Cytokine expression and signaling in drug-induced cellular senescence.	Pubmed	0.01511	1	0.01756	0.1966	1	6	STAT1
Pubmed	16804902	The expression levels of the transcriptional regulators p300 and CtBP modulate the correlations between SNAIL, ZEB1, E-cadherin and vitamin D receptor in human colon carcinomas.	Pubmed	0.01511	1	0.01756	0.1966	1	6	VDR
Pubmed	32178760	Coordinated hedgehog signaling induces new hair follicles in adult skin.	Pubmed	0.01511	1	0.01756	0.1966	1	6	GLI1
Pubmed	15322547	Neural crest boundary cap cells constitute a source of neuronal and glial cells of the PNS.	Pubmed	0.01511	1	0.01756	0.1966	1	6	ERBB3
Pubmed	21901162	Molecular genetic analysis of 103 sporadic colorectal tumours in Czech patients.	Pubmed	0.01511	1	0.01756	0.1966	1	6	CTNNB1
Pubmed	7630421	Essential role for ZAP-70 in both positive and negative selection of thymocytes.	Pubmed	0.01511	1	0.01756	0.1966	1	6	ZAP70
Pubmed	24748645	Thymine DNA glycosylase promotes transactivation of ?-catenin/TCFs by cooperating with CBP.	Pubmed	0.01511	1	0.01756	0.1966	1	6	CTNNB1
Pubmed	14704793	N-domain-dependent nonphosphorylated STAT4 dimers required for cytokine-driven activation.	Pubmed	0.01511	1	0.01756	0.1966	1	6	STAT1
Pubmed	15574752	Role of a BCL9-related beta-catenin-binding protein, B9L, in tumorigenesis induced by aberrant activation of Wnt signaling.	Pubmed	0.01511	1	0.01756	0.1966	1	6	CTNNB1
Pubmed	25903664	Eya-six are necessary for survival of nephrogenic cord progenitors and inducing nephric duct development before ureteric bud formation.	Pubmed	0.01511	1	0.01756	0.1966	1	6	PAX2
Pubmed	27246714	?-catenin-mediated adhesion is required for successful preimplantation mouse embryo development.	Pubmed	0.01511	1	0.01756	0.1966	1	6	CTNNB1
Pubmed	1485966	Molecular genetics of the Pax gene family.	Pubmed	0.01511	1	0.01756	0.1966	1	6	PAX2
Pubmed	35597154	Effects of constitutively active IKK? on cardiac development.	Pubmed	0.01511	1	0.01756	0.1966	1	6	MYOCD
Pubmed	19106236	Apolipoprotein A-I, A-II, C-II, and H expression in the developing lung and sex difference in surfactant lipids.	Pubmed	0.01511	1	0.01756	0.1966	1	6	APOA1
Pubmed	17082570	Cutting edge: inherent and acquired resistance to radiation-induced apoptosis in B cells: a pivotal role for STAT3.	Pubmed	0.01511	1	0.01756	0.1966	1	6	STAT1
Pubmed	12692552	Mutations in a Sar1 GTPase of COPII vesicles are associated with lipid absorption disorders.	Pubmed	0.01511	1	0.01756	0.1966	1	6	APOA1
Pubmed	16731527	Fer and Fps/Fes participate in a Lyn-dependent pathway from FcepsilonRI to platelet-endothelial cell adhesion molecule 1 to limit mast cell activation.	Pubmed	0.01511	1	0.01756	0.1966	1	6	PTPN11
Pubmed	20421936	Two new Loci for body-weight regulation identified in a joint analysis of genome-wide association studies for early-onset extreme obesity in French and german study groups.	Pubmed	0.01511	1	0.01756	0.1966	1	6	SDCCAG8
Pubmed	9139732	Differential phosphorylation of the retinoblastoma protein by G1/S cyclin-dependent kinases.	Pubmed	0.01511	1	0.01756	0.1966	1	6	CCND1
Pubmed	19659570	NRG1 / ERBB3 signaling in melanocyte development and melanoma: inhibition of differentiation and promotion of proliferation.	Pubmed	0.01511	1	0.01756	0.1966	1	6	ERBB3
Pubmed	31740486	Neuropilin-1 Expression on CD4 T Cells Is Atherogenic and Facilitates T Cell Migration to the Aorta in Atherosclerosis.	Pubmed	0.01511	1	0.01756	0.1966	1	6	APOA1
Pubmed	21793100	A re-evaluation of two key reagents for in vivo studies of Wnt signaling.	Pubmed	0.01511	1	0.01756	0.1966	1	6	CTNNB1
Pubmed	23362280	Dyrk2-associated EDD-DDB1-VprBP E3 ligase inhibits telomerase by TERT degradation.	Pubmed	0.01511	1	0.01756	0.1966	1	6	TERT
Pubmed	18322213	SOCS-1 protects against Chlamydia pneumoniae-induced lethal inflammation but hampers effective bacterial clearance.	Pubmed	0.01511	1	0.01756	0.1966	1	6	STAT1
Pubmed	18322222	IFN-beta increases listeriolysin O-induced membrane permeabilization and death of macrophages.	Pubmed	0.01511	1	0.01756	0.1966	1	6	STAT1
Pubmed	16513252	Role of Fgf10 in cell proliferation in white adipose tissue.	Pubmed	0.01511	1	0.01756	0.1966	1	6	CCND1
Pubmed	14523017	CD38 signaling in T cells is initiated within a subset of membrane rafts containing Lck and the CD3-zeta subunit of the T cell antigen receptor.	Pubmed	0.01511	1	0.01756	0.1966	1	6	ZAP70
Pubmed	29100091	Mutations in GREB1L Cause Bilateral Kidney Agenesis in Humans and Mice.	Pubmed	0.01511	1	0.01756	0.1966	1	6	PAX2
Pubmed	29604291	ARID1A Maintains Differentiation of Pancreatic Ductal Cells and Inhibits Development of Pancreatic Ductal Adenocarcinoma in Mice.	Pubmed	0.01511	1	0.01756	0.1966	1	6	ARID1A
Pubmed	24364879	Neuregulin-1? induces embryonic stem cell cardiomyogenesis via ErbB3/ErbB2 receptors.	Pubmed	0.01511	1	0.01756	0.1966	1	6	ERBB3
Pubmed	29545125	Signaling systems affecting the severity of multiple osteochondromas.	Pubmed	0.01511	1	0.01756	0.1966	1	6	CTNNB1
Pubmed	11812799	The basic helix-loop-helix factor, HAND2, functions as a transcriptional activator by binding to E-boxes as a heterodimer.	Pubmed	0.01511	1	0.01756	0.1966	1	6	NPM1
Pubmed	19309322	Comprehensive analysis of cooperative gene mutations between class I and class II in de novo acute myeloid leukemia.	Pubmed	0.01511	1	0.01756	0.1966	1	6	NPM1
Pubmed	21242966	Phosphorylation-dependent regulation of SCF(Fbx4) dimerization and activity involves a novel component, 14-3-3?.	Pubmed	0.01511	1	0.01756	0.1966	1	6	CCND1
Pubmed	16684964	Identification of Y589 and Y599 in the juxtamembrane domain of Flt3 as ligand-induced autophosphorylation sites involved in binding of Src family kinases and the protein tyrosine phosphatase SHP2.	Pubmed	0.01511	1	0.01756	0.1966	1	6	PTPN11
Pubmed	12777975	The JAK/STAT pathway is not sufficient to sustain the antiproliferative response in an interferon-resistant human melanoma cell line.	Pubmed	0.01511	1	0.01756	0.1966	1	6	STAT1
Pubmed	15307169	Frontline: absence of functional STAT4 activation despite detectable tyrosine phosphorylation induced by murine IFN-alpha.	Pubmed	0.01511	1	0.01756	0.1966	1	6	STAT1
Pubmed	16608396	Multilocus genotypes spanning estrogen metabolism associated with breast cancer and fibroadenoma.	Pubmed	0.01511	1	0.01756	0.1966	1	6	VDR
Pubmed	18348986	The proinflammatory cytokine, interleukin-6, up-regulates calcium-sensing receptor gene transcription via Stat1/3 and Sp1/3.	Pubmed	0.01511	1	0.01756	0.1966	1	6	STAT1
Pubmed	28594399	Essential but partially redundant roles for POU4F1/Brn-3a and POU4F2/Brn-3b transcription factors in the developing heart.	Pubmed	0.01511	1	0.01756	0.1966	1	6	CCND1
Pubmed	17515952	Gene expression in temporal lobe epilepsy is consistent with increased release of glutamate by astrocytes.	Pubmed	0.01511	1	0.01756	0.1966	1	6	PLEC
Pubmed	19287395	TRF2 functions as a protein hub and regulates telomere maintenance by recognizing specific peptide motifs.	Pubmed	0.01511	1	0.01756	0.1966	1	6	MCPH1
Pubmed	15919092	Spatio-temporal activation of chromatin on the human CYP24 gene promoter in the presence of 1alpha,25-Dihydroxyvitamin D3.	Pubmed	0.01511	1	0.01756	0.1966	1	6	VDR
Pubmed	15525529	The APC tumor suppressor binds to C-terminal binding protein to divert nuclear beta-catenin from TCF.	Pubmed	0.01511	1	0.01756	0.1966	1	6	CTNNB1
Pubmed	18948745	Arf-induced turnover of the nucleolar nucleophosmin-associated SUMO-2/3 protease Senp3.	Pubmed	0.01511	1	0.01756	0.1966	1	6	NPM1
Pubmed	19828736	Myosin IXa regulates epithelial differentiation and its deficiency results in hydrocephalus.	Pubmed	0.01511	1	0.01756	0.1966	1	6	CTNNB1
Pubmed	27787957	Epiprofin Regulates Enamel Formation and Tooth Morphogenesis by Controlling Epithelial-Mesenchymal Interactions During Tooth Development.	Pubmed	0.01511	1	0.01756	0.1966	1	6	FGFR1
Pubmed	28342759	Activation of Epithelial Signal Transducer and Activator of Transcription 1 by Interleukin 28 Controls Mucosal Healing in Mice With Colitis and Is Increased in Mucosa of Patients With Inflammatory Bowel Disease.	Pubmed	0.01511	1	0.01756	0.1966	1	6	STAT1
Pubmed	19307307	Structural and functional basis of a role for CRKL in a fibroblast growth factor 8-induced feed-forward loop.	Pubmed	0.01511	1	0.01756	0.1966	1	6	FGFR1
Pubmed	20130175	Gamma-secretase composed of PS1/Pen2/Aph1a can cleave notch and amyloid precursor protein in the absence of nicastrin.	Pubmed	0.01511	1	0.01756	0.1966	1	6	MCPH1
Pubmed	31066677	Dlg1 activates beta-catenin signaling to regulate retinal angiogenesis and the blood-retina and blood-brain barriers.	Pubmed	0.01511	1	0.01756	0.1966	1	6	CTNNB1
Pubmed	33431799	CHIP promotes Wnt signaling and regulates Arc stability by recruiting and polyubiquitinating LEF1 or Arc.	Pubmed	0.01511	1	0.01756	0.1966	1	6	CTNNB1
Pubmed	25521379	Katanin p80 regulates human cortical development by limiting centriole and cilia number.	Pubmed	0.01511	1	0.01756	0.1966	1	6	CTNNB1
Pubmed	21720384	The miR 302-367 cluster drastically affects self-renewal and infiltration properties of glioma-initiating cells through CXCR4 repression and consequent disruption of the SHH-GLI-NANOG network.	Pubmed	0.01511	1	0.01756	0.1966	1	6	GLI1
Pubmed	31522117	Structural Basis of Mitochondrial Scaffolds by Prohibitin Complexes: Insight into a Role of the Coiled-Coil Region.	Pubmed	0.01511	1	0.01756	0.1966	1	6	CLPB
Pubmed	20418097	Correlation of FCGR3A and EGFR germline polymorphisms with the efficacy of cetuximab in KRAS wild-type metastatic colorectal cancer.	Pubmed	0.01511	1	0.01756	0.1966	1	6	CCND1
Pubmed	16248996	Prevalence of genetic risk factors for coronary artery disease in Corsica island (France).	Pubmed	0.01511	1	0.01756	0.1966	1	6	ACE
Pubmed	10449770	SLAP, a dimeric adapter protein, plays a functional role in T cell receptor signaling.	Pubmed	0.01511	1	0.01756	0.1966	1	6	ZAP70
Pubmed	33416101	EpCAM is essential for maintenance of the small intestinal epithelium architecture via regulation of the expression and localization of proteins that compose adherens junctions.	Pubmed	0.01511	1	0.01756	0.1966	1	6	CTNNB1
Pubmed	12631064	Evidence that bone morphogenetic protein 4 has multiple biological functions during kidney and urinary tract development.	Pubmed	0.01511	1	0.01756	0.1966	1	6	PAX2
Pubmed	34274976	Nerve-associated Schwann cell precursors contribute extracutaneous melanocytes to the heart, inner ear, supraorbital locations and brain meninges.	Pubmed	0.01511	1	0.01756	0.1966	1	6	COL4A1
Pubmed	19285487	Genetic determinants of plasma HDL-cholesterol levels in prepubertal children.	Pubmed	0.01511	1	0.01756	0.1966	1	6	APOA1
Pubmed	24325915	Genome-wide association study identifies 25 known breast cancer susceptibility loci as risk factors for triple-negative breast cancer.	Pubmed	0.01511	1	0.01756	0.1966	1	6	TERT
Pubmed	31270237	?-synuclein-lipoprotein interactions and elevated ApoE level in cerebrospinal fluid from Parkinson's disease patients.	Pubmed	0.01511	1	0.01756	0.1966	1	6	APOA1
Pubmed	21937598	Islet1-mediated activation of the ?-catenin pathway is necessary for hindlimb initiation in mice.	Pubmed	0.01511	1	0.01756	0.1966	1	6	CTNNB1
Pubmed	12151522	Recruitment of the kainate receptor subunit glutamate receptor 6 by cadherin/catenin complexes.	Pubmed	0.01511	1	0.01756	0.1966	1	6	CTNNB1
Pubmed	26991425	Promotion of Expansion and Differentiation of Hematopoietic Stem Cells by Interleukin-27 into Myeloid Progenitors to Control Infection in Emergency Myelopoiesis.	Pubmed	0.01511	1	0.01756	0.1966	1	6	STAT1
Pubmed	29449694	Interaction between STAT3 and GLI1/tGLI1 oncogenic transcription factors promotes the aggressiveness of triple-negative breast cancers and HER2-enriched breast cancer.	Pubmed	0.01511	1	0.01756	0.1966	1	6	GLI1
Pubmed	25354942	Repression of let-7 by transforming growth factor-?1-induced Lin28 upregulates collagen expression in glomerular mesangial cells under diabetic conditions.	Pubmed	0.01511	1	0.01756	0.1966	1	6	COL4A1
Pubmed	7558004	CHUK, a conserved helix-loop-helix ubiquitous kinase, maps to human chromosome 10 and mouse chromosome 19.	Pubmed	0.01511	1	0.01756	0.1966	1	6	PAX2
Pubmed	22761446	GSK-3? and GSK-3? proteins are involved in early stages of chondrocyte differentiation with functional redundancy through RelA protein phosphorylation.	Pubmed	0.01511	1	0.01756	0.1966	1	6	CTNNB1
Pubmed	26063811	The R3 receptor-like protein tyrosine phosphatase subfamily inhibits insulin signalling by dephosphorylating the insulin receptor at specific sites.	Pubmed	0.01511	1	0.01756	0.1966	1	6	INSR
Pubmed	23734214	L-type calcium channels play a critical role in maintaining lens transparency by regulating phosphorylation of aquaporin-0 and myosin light chain and expression of connexins.	Pubmed	0.01511	1	0.01756	0.1966	1	6	CACNA1D
Pubmed	25063195	Boc modifies the spectrum of holoprosencephaly in the absence of Gas1 function.	Pubmed	0.01511	1	0.01756	0.1966	1	6	GLI1
Pubmed	14978237	Differential role of Janus family kinases (JAKs) in interferon-gamma-induced lung epithelial ICAM-1 expression: involving protein interactions between JAKs, phospholipase Cgamma, c-Src, and STAT1.	Pubmed	0.01511	1	0.01756	0.1966	1	6	STAT1
Pubmed	8101826	Subunit rearrangement of the cyclin-dependent kinases is associated with cellular transformation.	Pubmed	0.01511	1	0.01756	0.1966	1	6	CCND1
Pubmed	22579284	RTEL1 dismantles T loops and counteracts telomeric G4-DNA to maintain telomere integrity.	Pubmed	0.01511	1	0.01756	0.1966	1	6	RTEL1
Pubmed	23746211	HIV-1 Nef mediates Pak phosphorylation of Mek1 serine298 and elicits an active phospho-state of Pak2.	Pubmed	0.01511	1	0.01756	0.1966	1	6	AKT3
Pubmed	33754069	The CK1?/?-AES axis regulates tumorigenesis and metastasis in colorectal cancer.	Pubmed	0.01511	1	0.01756	0.1966	1	6	CTNNB1
Pubmed	11358960	Retinoblastoma-binding protein 2 (Rbp2) potentiates nuclear hormone receptor-mediated transcription.	Pubmed	0.01511	1	0.01756	0.1966	1	6	VDR
Pubmed	17920311	Candidate gene association studies in abdominal aortic aneurysm disease: a review and meta-analysis.	Pubmed	0.01511	1	0.01756	0.1966	1	6	ACE
Pubmed	21876121	Fine-tuning nucleophosmin in macrophage differentiation and activation.	Pubmed	0.01511	1	0.01756	0.1966	1	6	NPM1
Pubmed	8111131	The tight-skin (Tsk) mutation is closely linked to B2m on mouse chromosome 2.	Pubmed	0.01511	1	0.01756	0.1966	1	6	FBN1
Pubmed	29038421	Stabilization of phosphofructokinase 1 platelet isoform by AKT promotes tumorigenesis.	Pubmed	0.01511	1	0.01756	0.1966	1	6	AKT3
Pubmed	22960221	T-bet(+) Treg cells undergo abortive Th1 cell differentiation due to impaired expression of IL-12 receptor ?2.	Pubmed	0.01511	1	0.01756	0.1966	1	6	STAT1
Pubmed	10521483	Identification of Tek/Tie2 binding partners. Binding to a multifunctional docking site mediates cell survival and migration.	Pubmed	0.01511	1	0.01756	0.1966	1	6	PTPN11
Pubmed	20036812	Growth factors in tumor microenvironment.	Pubmed	0.01511	1	0.01756	0.1966	1	6	FGFR1
Pubmed	34610959	Oncogenic Activity of Glucocorticoid Receptor ? Is Controlled by Ubiquitination-Dependent Interaction with USP49 in Glioblastoma Cells.	Pubmed	0.01511	1	0.01756	0.1966	1	6	RPS26
Pubmed	12089346	Polyamines modulate the interaction between nuclear receptors and vitamin D receptor-interacting protein 205.	Pubmed	0.01511	1	0.01756	0.1966	1	6	VDR
Pubmed	16946708	Interaction of muscleblind, CUG-BP1 and hnRNP H proteins in DM1-associated aberrant IR splicing.	Pubmed	0.01511	1	0.01756	0.1966	1	6	INSR
Pubmed	19275937	Developmental distribution of collagen IV isoforms and relevance to ocular diseases.	Pubmed	0.01511	1	0.01756	0.1966	1	6	COL4A1
Pubmed	19515808	FGF23 decreases renal NaPi-2a and NaPi-2c expression and induces hypophosphatemia in vivo predominantly via FGF receptor 1.	Pubmed	0.01511	1	0.01756	0.1966	1	6	FGFR1
Pubmed	11319557	A candidate taste receptor gene near a sweet taste locus.	Pubmed	0.01511	1	0.01756	0.1966	1	6	GNB1
Pubmed	10748209	Individual subunits of the eukaryotic cytosolic chaperonin mediate interactions with binding sites located on subdomains of beta-actin.	Pubmed	0.01511	1	0.01756	0.1966	1	6	CCT2
Pubmed	8982657	Direct evidence for two distinct G proteins coupling with thrombin receptors in human neuroblastoma SH-EP cells.	Pubmed	0.01511	1	0.01756	0.1966	1	6	GNB1
Pubmed	11689425	Structural basis for the interaction of the free SH2 domain EAT-2 with SLAM receptors in hematopoietic cells.	Pubmed	0.01511	1	0.01756	0.1966	1	6	PTPN11
Pubmed	28437001	Tumour-associated changes in intestinal epithelial cells cause local accumulation of KLRG1(+) GATA3(+) regulatory T cells in mice.	Pubmed	0.01511	1	0.01756	0.1966	1	6	CTNNB1
Pubmed	26797124	The Pluripotency Factor NANOG Binds to GLI Proteins and Represses Hedgehog-mediated Transcription.	Pubmed	0.01511	1	0.01756	0.1966	1	6	GLI1
Pubmed	19836008	A genome-wide association study of lung cancer identifies a region of chromosome 5p15 associated with risk for adenocarcinoma.	Pubmed	0.01511	1	0.01756	0.1966	1	6	TERT
Pubmed	20543847	Variants near DMRT1, TERT and ATF7IP are associated with testicular germ cell cancer.	Pubmed	0.01511	1	0.01756	0.1966	1	6	TERT
Pubmed	17202190	Molecular analysis of coordinated bladder and urogenital organ formation by Hedgehog signaling.	Pubmed	0.01511	1	0.01756	0.1966	1	6	GLI1
Pubmed	16368433	Deficient E-cadherin adhesion in C57BL/6J-Min/+ mice is associated with increased tyrosine kinase activity and RhoA-dependent actomyosin contractility.	Pubmed	0.01511	1	0.01756	0.1966	1	6	CTNNB1
Pubmed	30499042	Fgfr1 conditional-knockout in neural crest cells induces heterotopic chondrogenesis and osteogenesis in mouse frontal bones.	Pubmed	0.01511	1	0.01756	0.1966	1	6	FGFR1
Pubmed	28320842	STAT3 Controls the Long-Term Survival and Phenotype of Repair Schwann Cells during Nerve Regeneration.	Pubmed	0.01511	1	0.01756	0.1966	1	6	CCND1
Pubmed	24026051	Evidence that the novel receptor FGFRL1 signals indirectly via FGFR1.	Pubmed	0.01511	1	0.01756	0.1966	1	6	FGFR1
Pubmed	15922294	NDRG1 interacts with APO A-I and A-II and is a functional candidate for the HDL-C QTL on 8q24.	Pubmed	0.01511	1	0.01756	0.1966	1	6	APOA1
Pubmed	20215856	Genetic association of angiogenesis- and hypoxia-related gene polymorphisms with osteonecrosis of the femoral head.	Pubmed	0.01511	1	0.01756	0.1966	1	6	ACE
Pubmed	9029147	A protein-arginine methyltransferase binds to the intracytoplasmic domain of the IFNAR1 chain in the type I interferon receptor.	Pubmed	0.01511	1	0.01756	0.1966	1	6	PTPN11
Pubmed	23555294	Mouse HFM1/Mer3 is required for crossover formation and complete synapsis of homologous chromosomes during meiosis.	Pubmed	0.01511	1	0.01756	0.1966	1	6	RAD51
Pubmed	30463013	AMPK Activation Regulates LTBP4-Dependent TGF-?1 Secretion by Pro-inflammatory Macrophages and Controls Fibrosis in Duchenne Muscular Dystrophy.	Pubmed	0.01511	1	0.01756	0.1966	1	6	LTBP4
Pubmed	16790474	Odd-skipped related 1 is required for development of the metanephric kidney and regulates formation and differentiation of kidney precursor cells.	Pubmed	0.01511	1	0.01756	0.1966	1	6	PAX2
Pubmed	19074833	Mutations in the SOD2 promoter reveal a molecular basis for an activating protein 2-dependent dysregulation of manganese superoxide dismutase expression in cancer cells.	Pubmed	0.01511	1	0.01756	0.1966	1	6	NPM1
Pubmed	17601994	Variants of the transcription factor 7-like 2 (TCF7L2) gene are associated with type 2 diabetes in an African-American population enriched for nephropathy.	Pubmed	0.01511	1	0.01756	0.1966	1	6	HNF1A
Pubmed	26775640	Essential role of HDAC6 in the regulation of PD-L1 in melanoma.	Pubmed	0.01511	1	0.01756	0.1966	1	6	PTPN11
Pubmed	12824284	A model for modulation of leptin activity by association with clusterin.	Pubmed	0.01511	1	0.01756	0.1966	1	6	APOA1
Pubmed	18650792	Downregulation of Spry-1, an inhibitor of GDNF/Ret, causes angiotensin II-induced ureteric bud branching.	Pubmed	0.01511	1	0.01756	0.1966	1	6	AGT
Pubmed	15366017	FoxJ3, a novel mammalian forkhead gene expressed in neuroectoderm, neural crest, and myotome.	Pubmed	0.01511	1	0.01756	0.1966	1	6	PAX2
Pubmed	23470560	Efemp1 and p27(Kip1) modulate responsiveness of pancreatic cancer cells towards a dual PI3K/mTOR inhibitor in preclinical models.	Pubmed	0.01511	1	0.01756	0.1966	1	6	CDKN1B
Pubmed	25038043	Vangl-dependent planar cell polarity signalling is not required for neural crest migration in mammals.	Pubmed	0.01511	1	0.01756	0.1966	1	6	ERBB3
Pubmed	27573859	MicroRNA-892b influences proliferation, migration and invasion of bladder cancer cells by mediating the p19ARF/cyclin D1/CDK6 and Sp-1/MMP-9 pathways.	Pubmed	0.01511	1	0.01756	0.1966	1	6	CCND1
Pubmed	31676552	Three-dimensional live imaging of Atoh1 reveals the dynamics of hair cell induction and organization in the developing cochlea.	Pubmed	0.01511	1	0.01756	0.1966	1	6	CDKN1B
Pubmed	21689596	Isoform-specific dephosphorylation of dynamin1 by calcineurin couples neurotrophin receptor endocytosis to axonal growth.	Pubmed	0.01511	1	0.01756	0.1966	1	6	PPP3CA
Pubmed	19276117	Common and specific roles of the related CDK inhibitors p27 and p57 revealed by a knock-in mouse model.	Pubmed	0.01511	1	0.01756	0.1966	1	6	CDKN1B
Pubmed	27353086	MLP and CARP are linked to chronic PKC? signalling in dilated cardiomyopathy.	Pubmed	0.01511	1	0.01756	0.1966	1	6	PLCB1
Pubmed	17919884	Prediction of genetic risk for dyslipidemia.	Pubmed	0.01511	1	0.01756	0.1966	1	6	APOA1
Pubmed	25620558	TRF2 recruits RTEL1 to telomeres in S phase to promote t-loop unwinding.	Pubmed	0.01511	1	0.01756	0.1966	1	6	RTEL1
Pubmed	12813041	A negatively charged amino acid in Skp2 is required for Skp2-Cks1 interaction and ubiquitination of p27Kip1.	Pubmed	0.01511	1	0.01756	0.1966	1	6	CDKN1B
Pubmed	7495302	HIV-1 gp160 protein-macrophage interactions modulate mesangial cell proliferation and matrix synthesis.	Pubmed	0.01511	1	0.01756	0.1966	1	6	COL4A1
Pubmed	23337809	Helios marks strongly autoreactive CD4+ T cells in two major waves of thymic deletion distinguished by induction of PD-1 or NF-?B.	Pubmed	0.01511	1	0.01756	0.1966	1	6	ZAP70
Pubmed	18503143	Connection between genetically determined blood coagulation factors and haemorheology.	Pubmed	0.01511	1	0.01756	0.1966	1	6	ACE
Pubmed	15163635	The subcellular localization of the ChoRE-binding protein, encoded by the Williams-Beuren syndrome critical region gene 14, is regulated by 14-3-3.	Pubmed	0.01511	1	0.01756	0.1966	1	6	MLXIPL
Pubmed	30472156	Quantitative Clonal Analysis and Single-Cell Transcriptomics Reveal Division Kinetics, Hierarchy, and Fate of Oral Epithelial Progenitor Cells.	Pubmed	0.01511	1	0.01756	0.1966	1	6	GLI1
Pubmed	32569771	Loss of NFKB1 Results in Expression of Tumor Necrosis Factor and Activation of Signal Transducer and Activator of Transcription 1 to Promote Gastric Tumorigenesis in Mice.	Pubmed	0.01511	1	0.01756	0.1966	1	6	STAT1
Pubmed	19154717	Scara5 is a ferritin receptor mediating non-transferrin iron delivery.	Pubmed	0.01511	1	0.01756	0.1966	1	6	PAX2
Pubmed	10819326	Genomic characterization of the human heterotrimeric G protein alpha, beta, and gamma subunit genes.	Pubmed	0.01511	1	0.01756	0.1966	1	6	GNB1
Pubmed	18277167	Genetic risk factors for placental abruption: a HuGE review and meta-analysis.	Pubmed	0.01511	1	0.01756	0.1966	1	6	AGT
Pubmed	14695376	Requirement of Lim1 for female reproductive tract development.	Pubmed	0.01511	1	0.01756	0.1966	1	6	PAX2
Pubmed	15665273	Down-regulation of BRCA1-BARD1 ubiquitin ligase by CDK2.	Pubmed	0.01511	1	0.01756	0.1966	1	6	NPM1
Pubmed	22021442	Balanced Rac1 and RhoA activities regulate cell shape and drive invagination morphogenesis in epithelia.	Pubmed	0.01511	1	0.01756	0.1966	1	6	CTNNB1
Pubmed	28099937	Inactivation of CK1? in multiple myeloma empowers drug cytotoxicity by affecting AKT and ?-catenin survival signaling pathways.	Pubmed	0.01511	1	0.01756	0.1966	1	6	CTNNB1
Pubmed	20581804	Hedgehog controls neural stem cells through p53-independent regulation of Nanog.	Pubmed	0.01511	1	0.01756	0.1966	1	6	GLI1
Pubmed	27585885	Gli2 gene-environment interactions contribute to the etiological complexity of holoprosencephaly: evidence from a mouse model.	Pubmed	0.01511	1	0.01756	0.1966	1	6	GLI1
Pubmed	28829046	Twa1/Gid8 is a ?-catenin nuclear retention factor in Wnt signaling and colorectal tumorigenesis.	Pubmed	0.01511	1	0.01756	0.1966	1	6	CTNNB1
Pubmed	9615388	Localization of antigens associated with adherens junctions, desmosomes, and hemidesmosomes during murine molar morphogenesis.	Pubmed	0.01511	1	0.01756	0.1966	1	6	CTNNB1
Pubmed	19567438	Genetic Loci associated with C-reactive protein levels and risk of coronary heart disease.	Pubmed	0.01511	1	0.01756	0.1966	1	6	HNF1A
Pubmed	15161102	A conserved non-homeodomain Hoxa9 isoform interacting with CBP is co-expressed with the 'typical' Hoxa9 protein during embryogenesis.	Pubmed	0.01511	1	0.01756	0.1966	1	6	PBX1
Pubmed	15582274	Association analysis between longevity in the Japanese population and polymorphic variants of genes involved in insulin and insulin-like growth factor 1 signaling pathways.	Pubmed	0.01511	1	0.01756	0.1966	1	6	INSR
Pubmed	15616007	HIV-1 accessory protein Vpr inhibits the effect of insulin on the Foxo subfamily of forkhead transcription factors by interfering with their binding to 14-3-3 proteins: potential clinical implications regarding the insulin resistance of HIV-1-infected patients.	Pubmed	0.01511	1	0.01756	0.1966	1	6	AKT3
Pubmed	21425800	The multifunctional protein nucleophosmin (NPM1) is a human linker histone H1 chaperone.	Pubmed	0.01511	1	0.01756	0.1966	1	6	NPM1
Pubmed	16943274	Loss of cyclin D1 impairs cerebellar development and suppresses medulloblastoma formation.	Pubmed	0.01511	1	0.01756	0.1966	1	6	CCND1
Pubmed	12612914	Pathology of mouse models of intestinal cancer: consensus report and recommendations.	Pubmed	0.01511	1	0.01756	0.1966	1	6	CTNNB1
Pubmed	11466412	Nerve growth factor activates persistent Rap1 signaling in endosomes.	Pubmed	0.01511	1	0.01756	0.1966	1	6	PTPN11
Pubmed	18662404	The neurotransmitter dopamine modulates vascular permeability in the endothelium.	Pubmed	0.01511	1	0.01756	0.1966	1	6	CTNNB1
Pubmed	12370359	Coordinated and distinct roles for IFN-alpha beta, IL-12, and IL-15 regulation of NK cell responses to viral infection.	Pubmed	0.01511	1	0.01756	0.1966	1	6	STAT1
Pubmed	17158881	alphaVbeta6 is a novel receptor for human fibrillin-1. Comparative studies of molecular determinants underlying integrin-rgd affinity and specificity.	Pubmed	0.01511	1	0.01756	0.1966	1	6	FBN1
Pubmed	18483761	Hormone receptor-related gene polymorphisms and prostate cancer risk in North Indian population.	Pubmed	0.01511	1	0.01756	0.1966	1	6	VDR
Pubmed	10205143	Overexpression of insulin-like growth factor-1 attenuates the myocyte renin-angiotensin system in transgenic mice.	Pubmed	0.01511	1	0.01756	0.1966	1	6	AGT
Pubmed	18385072	Mutation in a novel connexin-like gene (Gjf1) in the mouse affects early lens development and causes a variable small-eye phenotype.	Pubmed	0.01511	1	0.01756	0.1966	1	6	PAX2
Pubmed	16740634	Specificity protein 1-dependent p53-mediated suppression of human manganese superoxide dismutase gene expression.	Pubmed	0.01511	1	0.01756	0.1966	1	6	NPM1
Pubmed	15919906	Differential regulation of interferon regulatory factor (IRF)-7 and IRF-9 gene expression in the central nervous system during viral infection.	Pubmed	0.01511	1	0.01756	0.1966	1	6	STAT1
Pubmed	21486933	Organ-specific defects in insulin-like growth factor and insulin receptor signaling in late gestational asymmetric intrauterine growth restriction in Cited1 mutant mice.	Pubmed	0.01511	1	0.01756	0.1966	1	6	INSR
Pubmed	24828503	SCF-FBXO31 E3 ligase targets DNA replication factor Cdt1 for proteolysis in the G2 phase of cell cycle to prevent re-replication.	Pubmed	0.01511	1	0.01756	0.1966	1	6	CCND1
Pubmed	15173175	Phosphorylation and recruitment of Syk by immunoreceptor tyrosine-based activation motif-based phosphorylation of tamalin.	Pubmed	0.01511	1	0.01756	0.1966	1	6	PTPN11
Pubmed	17350623	PKCzetaII is a target for degradation through the tumour suppressor protein pVHL.	Pubmed	0.01511	1	0.01756	0.1966	1	6	PRKCZ
Pubmed	18218983	Regulation of cardiomyocyte proliferation and myocardial growth during development by FOXO transcription factors.	Pubmed	0.01511	1	0.01756	0.1966	1	6	CDKN1B
Pubmed	22082268	Influence of placental mannose/n-acetyl glucosamine-binding proteins on the interaction of insulin and insulin-like growth factors with their receptors.	Pubmed	0.01511	1	0.01756	0.1966	1	6	INSR
Pubmed	6330098	Mammalian brain phosphoproteins as substrates for calcineurin.	Pubmed	0.01511	1	0.01756	0.1966	1	6	PPP3CA
Pubmed	12176037	Some protein tyrosine phosphatases target in part to lipid rafts and interact with caveolin-1.	Pubmed	0.01511	1	0.01756	0.1966	1	6	PTPN11
Pubmed	25017399	Caveolin-1 modulates cardiac gap junction homeostasis and arrhythmogenecity by regulating cSrc tyrosine kinase.	Pubmed	0.01511	1	0.01756	0.1966	1	6	ACE
Pubmed	18593906	Pim kinases promote cell cycle progression by phosphorylating and down-regulating p27Kip1 at the transcriptional and posttranscriptional levels.	Pubmed	0.01511	1	0.01756	0.1966	1	6	CDKN1B
Pubmed	17183527	Myocardin-related transcription factor B is required for normal mouse vascular development and smooth muscle gene expression.	Pubmed	0.01511	1	0.01756	0.1966	1	6	HNF1A
Pubmed	23288843	Functional comparison of rod and cone G?(t) on the regulation of light sensitivity.	Pubmed	0.01511	1	0.01756	0.1966	1	6	GNB1
Pubmed	15151988	Restriction of sonic hedgehog signalling during early tooth development.	Pubmed	0.01511	1	0.01756	0.1966	1	6	GLI1
Pubmed	17893151	Amplitude control of protein kinase C by RINCK, a novel E3 ubiquitin ligase.	Pubmed	0.01511	1	0.01756	0.1966	1	6	PRKCZ
Pubmed	21459848	The relative efficiency of homology-directed repair has distinct effects on proper anaphase chromosome separation.	Pubmed	0.01511	1	0.01756	0.1966	1	6	RAD51
Pubmed	8665853	Diversification of Neu differentiation factor and epidermal growth factor signaling by combinatorial receptor interactions.	Pubmed	0.01511	1	0.01756	0.1966	1	6	ERBB3
Pubmed	27402951	Discrete somatic niches coordinate proliferation and migration of primordial germ cells via Wnt signaling.	Pubmed	0.01511	1	0.01756	0.1966	1	6	CTNNB1
Pubmed	28942365	NF-?B Participates in Mouse Hair Cycle Control and Plays Distinct Roles in the Various Pelage Hair Follicle Types.	Pubmed	0.01511	1	0.01756	0.1966	1	6	CTNNB1
Pubmed	10195903	Ca2+-induced apoptosis through calcineurin dephosphorylation of BAD.	Pubmed	0.01511	1	0.01756	0.1966	1	6	PPP3CA
Pubmed	21528083	SPARCL1, Shp2, MSH2, E-cadherin, p53, ADCY-2 and MAPK are prognosis-related in colorectal cancer.	Pubmed	0.01511	1	0.01756	0.1966	1	6	PTPN11
Pubmed	23551189	Angiogenesis and collagen type IV expression in different endothelial cell culture systems.	Pubmed	0.01511	1	0.01756	0.1966	1	6	COL4A1
Pubmed	24659776	Primary cilia integrate hedgehog and Wnt signaling during tooth development.	Pubmed	0.01511	1	0.01756	0.1966	1	6	GLI1
Pubmed	15014077	The fetoprotein transcription factor (FTF) gene is essential to embryogenesis and cholesterol homeostasis and is regulated by a DR4 element.	Pubmed	0.01511	1	0.01756	0.1966	1	6	HNF1A
Pubmed	14681189	Hedgehog-GLI signaling regulates the behavior of cells with stem cell properties in the developing neocortex.	Pubmed	0.01511	1	0.01756	0.1966	1	6	GLI1
Pubmed	24838176	Stretch-activation of angiotensin II type 1a receptors contributes to the myogenic response of mouse mesenteric and renal arteries.	Pubmed	0.01511	1	0.01756	0.1966	1	6	AGT
Pubmed	21964322	N-cadherin adherens junctions mediate osteogenesis through PI3K signaling.	Pubmed	0.01511	1	0.01756	0.1966	1	6	CTNNB1
Pubmed	18760695	Neuregulin-1/ErbB signaling serves distinct functions in myelination of the peripheral and central nervous system.	Pubmed	0.01511	1	0.01756	0.1966	1	6	ERBB3
Pubmed	10734310	Sustained recruitment of phospholipase C-gamma to Gab1 is required for HGF-induced branching tubulogenesis.	Pubmed	0.01511	1	0.01756	0.1966	1	6	PTPN11
Pubmed	16076867	Nucleophosmin gene mutations are predictors of favorable prognosis in acute myelogenous leukemia with a normal karyotype.	Pubmed	0.01511	1	0.01756	0.1966	1	6	NPM1
Pubmed	24346698	p63 and Brg1 control developmentally regulated higher-order chromatin remodelling at the epidermal differentiation complex locus in epidermal progenitor cells.	Pubmed	0.01511	1	0.01756	0.1966	1	6	RPS27
Pubmed	18818403	The PPARalpha/p16INK4a pathway inhibits vascular smooth muscle cell proliferation by repressing cell cycle-dependent telomerase activation.	Pubmed	0.01511	1	0.01756	0.1966	1	6	TERT
Pubmed	19590577	Overgrowth of a mouse model of Simpson-Golabi-Behmel syndrome is partly mediated by Indian hedgehog.	Pubmed	0.01511	1	0.01756	0.1966	1	6	GLI1
Pubmed	36719987	Nephronectin is required to maintain right lung lobar separation during embryonic development.	Pubmed	0.01511	1	0.01756	0.1966	1	6	COL4A1
Pubmed	16571625	The level of sonic hedgehog signaling regulates the complexity of cerebellar foliation.	Pubmed	0.01511	1	0.01756	0.1966	1	6	GLI1
Pubmed	9990852	The SCFbeta-TRCP-ubiquitin ligase complex associates specifically with phosphorylated destruction motifs in IkappaBalpha and beta-catenin and stimulates IkappaBalpha ubiquitination in vitro.	Pubmed	0.01511	1	0.01756	0.1966	1	6	CTNNB1
Pubmed	35273307	Piezo2 expression and its alteration by mechanical forces in mouse mesangial cells and renin-producing cells.	Pubmed	0.01511	1	0.01756	0.1966	1	6	PIEZO2
Pubmed	11226248	Presenilin-1 binds cytoplasmic epithelial cadherin, inhibits cadherin/p120 association, and regulates stability and function of the cadherin/catenin adhesion complex.	Pubmed	0.01511	1	0.01756	0.1966	1	6	CTNNB1
Pubmed	8168088	Differential expression of human Wnt genes 2, 3, 4, and 7B in human breast cell lines and normal and disease states of human breast tissue.	Pubmed	0.01511	1	0.01756	0.1966	1	6	WNT3
Pubmed	24055345	PAF and EZH2 induce Wnt/?-catenin signaling hyperactivation.	Pubmed	0.01511	1	0.01756	0.1966	1	6	CTNNB1
Pubmed	30415924	Interleukin-17 Drives Interstitial Entrapment of Tissue Lipoproteins in Experimental Psoriasis.	Pubmed	0.01511	1	0.01756	0.1966	1	6	APOA1
Pubmed	14500717	Serine/threonine kinase Mirk/Dyrk1B is an inhibitor of epithelial cell migration and is negatively regulated by the Met adaptor Ran-binding protein M.	Pubmed	0.01511	1	0.01756	0.1966	1	6	HNF1A
Pubmed	17653830	Sun exposure, vitamin D receptor gene polymorphisms and risk of non-Hodgkin lymphoma.	Pubmed	0.01511	1	0.01756	0.1966	1	6	VDR
Pubmed	11818547	Casein kinase I phosphorylates and destabilizes the beta-catenin degradation complex.	Pubmed	0.01511	1	0.01756	0.1966	1	6	CTNNB1
Pubmed	9409667	PAX2 is expressed in multiple spinal cord interneurons, including a population of EN1+ interneurons that require PAX6 for their development.	Pubmed	0.01511	1	0.01756	0.1966	1	6	PAX2
Pubmed	20581239	Glycoprotein 90K, downregulated in advanced colorectal cancer tissues, interacts with CD9/CD82 and suppresses the Wnt/beta-catenin signal via ISGylation of beta-catenin.	Pubmed	0.01511	1	0.01756	0.1966	1	6	CTNNB1
Pubmed	12482961	Zinc finger protein sall2 is not essential for embryonic and kidney development.	Pubmed	0.01511	1	0.01756	0.1966	1	6	PAX2
Pubmed	28954202	Ciliopathy Protein Tmem107 Plays Multiple Roles in Craniofacial Development.	Pubmed	0.01511	1	0.01756	0.1966	1	6	GLI1
Pubmed	14561767	HIV-1 Vpu sequesters beta-transducin repeat-containing protein (betaTrCP) in the cytoplasm and provokes the accumulation of beta-catenin and other SCFbetaTrCP substrates.	Pubmed	0.01511	1	0.01756	0.1966	1	6	CTNNB1
Pubmed	18593713	Smad7 stabilizes beta-catenin binding to E-cadherin complex and promotes cell-cell adhesion.	Pubmed	0.01511	1	0.01756	0.1966	1	6	CTNNB1
Pubmed	23152144	Postnatal isoform switch and protein localization of LEF1 and TCF7L2 transcription factors in cortical, thalamic, and mesencephalic regions of the adult mouse brain.	Pubmed	0.01511	1	0.01756	0.1966	1	6	CTNNB1
Pubmed	16365308	Trans-activation of EphA4 and FGF receptors mediated by direct interactions between their cytoplasmic domains.	Pubmed	0.01511	1	0.01756	0.1966	1	6	FGFR1
Pubmed	18566132	Fibroblast growth factor 8 signaling through fibroblast growth factor receptor 1 is required for the emergence of gonadotropin-releasing hormone neurons.	Pubmed	0.01511	1	0.01756	0.1966	1	6	FGFR1
Pubmed	24466267	STAT3 but not STAT1 is required for astrocyte differentiation.	Pubmed	0.01511	1	0.01756	0.1966	1	6	STAT1
Pubmed	32352694	Disorder	Pubmed	0.01511	1	0.01756	0.1966	1	6	H19
Pubmed	18192335	Tissue-specific regulation of ACE/ACE2 and AT1/AT2 receptor gene expression by oestrogen in apolipoprotein E/oestrogen receptor-alpha knock-out mice.	Pubmed	0.01511	1	0.01756	0.1966	1	6	ACE
Pubmed	22155184	?-catenin inhibits promyelocytic leukemia protein tumor suppressor function in colorectal cancer cells.	Pubmed	0.01511	1	0.01756	0.1966	1	6	CTNNB1
Pubmed	17220880	Interaction between beta-catenin and HIF-1 promotes cellular adaptation to hypoxia.	Pubmed	0.01511	1	0.01756	0.1966	1	6	CTNNB1
Pubmed	30423030	Characterization of telomeric repeat-containing RNA (TERRA) localization and protein interactions in primordial germ cells of the mouse?.	Pubmed	0.01511	1	0.01756	0.1966	1	6	TERT
Pubmed	12923167	Tyrosyl phosphorylation of Shp2 is required for normal ERK activation in response to some, but not all, growth factors.	Pubmed	0.01511	1	0.01756	0.1966	1	6	PTPN11
Pubmed	21724833	Identification of PTPN23 as a novel regulator of cell invasion in mammary epithelial cells from a loss-of-function screen of the 'PTP-ome'.	Pubmed	0.01511	1	0.01756	0.1966	1	6	CTNNB1
Pubmed	20123964	Lipid phosphate phosphatase 3 stabilization of beta-catenin induces endothelial cell migration and formation of branching point structures.	Pubmed	0.01511	1	0.01756	0.1966	1	6	CTNNB1
Pubmed	30909860	Differential roles of insulin like growth factor 1 receptor and insulin receptor during embryonic heart development.	Pubmed	0.01511	1	0.01756	0.1966	1	6	INSR
Pubmed	18806225	Inflammation and autoimmunity caused by a SHP1 mutation depend on IL-1, MyD88, and a microbial trigger.	Pubmed	0.01511	1	0.01756	0.1966	1	6	STAT1
Pubmed	12093536	The use of fluorescent phorbol esters in studies of protein kinase C-membrane interactions.	Pubmed	0.01511	1	0.01756	0.1966	1	6	PRKCZ
Pubmed	2841328	Purification and characterization of membrane-bound phospholipase C specific for phosphoinositides from human platelets.	Pubmed	0.01511	1	0.01756	0.1966	1	6	PLCB1
Pubmed	31279575	Phosphorylation of Ci/Gli by Fused Family Kinases Promotes Hedgehog Signaling.	Pubmed	0.01511	1	0.01756	0.1966	1	6	GLI1
Pubmed	24466353	Mouse model reveals the role of RERE in cerebellar foliation and the migration and maturation of Purkinje cells.	Pubmed	0.01511	1	0.01756	0.1966	1	6	RERE
Pubmed	12225806	Collagen IV in the developing lens capsule.	Pubmed	0.01511	1	0.01756	0.1966	1	6	COL4A1
Pubmed	16884933	Identification of Gnr1p, a negative regulator of G alpha signalling in Schizosaccharomyces pombe, and its complementation by human G beta subunits.	Pubmed	0.01511	1	0.01756	0.1966	1	6	GNB1
Pubmed	11238441	Physical and functional interactions between Zic and Gli proteins.	Pubmed	0.01511	1	0.01756	0.1966	1	6	GLI1
Pubmed	8325648	cDNA cloning and chromosomal mapping of the mouse type VII collagen gene (Col7a1): evidence for rapid evolutionary divergence of the gene.	Pubmed	0.01511	1	0.01756	0.1966	1	6	COL7A1
Pubmed	16436388	Regulation of fibroblast growth factor-23 signaling by klotho.	Pubmed	0.01511	1	0.01756	0.1966	1	6	FGFR1
Pubmed	22202164	Sexually dimorphic testosterone secretion in prenatal and neonatal mice is independent of kisspeptin-Kiss1r and GnRH signaling.	Pubmed	0.01511	1	0.01756	0.1966	1	6	KISS1
Pubmed	12044478	Opioid receptor gene expression in dopamine transporter knock-out mice in adult and during development.	Pubmed	0.01511	1	0.01756	0.1966	1	6	ERBB3
Pubmed	30126902	ROCK-nmMyoII, Notch and	Pubmed	0.01511	1	0.01756	0.1966	1	6	PRKCZ
Pubmed	35281267	Metformin Combining PD-1 Inhibitor Enhanced Anti-Tumor Efficacy in	Pubmed	0.01511	1	0.01756	0.1966	1	6	TRIM32
Pubmed	16990252	Interplay of Fli-I and FLAP1 for regulation of beta-catenin dependent transcription.	Pubmed	0.01511	1	0.01756	0.1966	1	6	CTNNB1
Pubmed	18676376	Cooperative synergy between NFAT and MyoD regulates myogenin expression and myogenesis.	Pubmed	0.01511	1	0.01756	0.1966	1	6	PPP3CA
Pubmed	27155323	Characterization of the interaction between the dopamine D4 receptor, KLHL12 and ?-arrestins.	Pubmed	0.01511	1	0.01756	0.1966	1	6	CTNNB1
Pubmed	32891193	Mutations of the Transcriptional Corepressor ZMYM2 Cause Syndromic Urinary Tract Malformations.	Pubmed	0.01511	1	0.01756	0.1966	1	6	PAX2
Pubmed	25849774	Niche-induced cell death and epithelial phagocytosis regulate hair follicle stem cell pool.	Pubmed	0.01511	1	0.01756	0.1966	1	6	CTNNB1
Pubmed	25081545	Numerous BAF complex genes are mutated in Coffin-Siris syndrome.	Pubmed	0.01511	1	0.01756	0.1966	1	6	ARID1A
Pubmed	23969417	Opposing roles for 53BP1 during homologous recombination.	Pubmed	0.01511	1	0.01756	0.1966	1	6	RAD51
Pubmed	23921644	WIF1 causes dysfunction of heart in transgenic mice.	Pubmed	0.01511	1	0.01756	0.1966	1	6	CTNNB1
Pubmed	19232523	Neuron-derived FGF9 is essential for scaffold formation of Bergmann radial fibers and migration of granule neurons in the cerebellum.	Pubmed	0.01511	1	0.01756	0.1966	1	6	FGFR1
Pubmed	28178521	The CIA Targeting Complex Is Highly Regulated and Provides Two Distinct Binding Sites for Client Iron-Sulfur Proteins.	Pubmed	0.01511	1	0.01756	0.1966	1	6	RTEL1
Pubmed	11731231	Dynamic expression and nuclear accumulation of beta-catenin during the development of hair follicle-derived structures.	Pubmed	0.01511	1	0.01756	0.1966	1	6	CTNNB1
Pubmed	12408825	ICAT inhibits beta-catenin binding to Tcf/Lef-family transcription factors and the general coactivator p300 using independent structural modules.	Pubmed	0.01511	1	0.01756	0.1966	1	6	CTNNB1
Pubmed	31519875	USP7 inhibits Wnt/?-catenin signaling through promoting stabilization of Axin.	Pubmed	0.01511	1	0.01756	0.1966	1	6	CTNNB1
Pubmed	17293456	Distinct modes of action applied by transcription factors STAT1 and IRF1 to initiate transcription of the IFN-gamma-inducible gbp2 gene.	Pubmed	0.01511	1	0.01756	0.1966	1	6	STAT1
Pubmed	19966287	Isolated C-terminal tail of FGF23 alleviates hypophosphatemia by inhibiting FGF23-FGFR-Klotho complex formation.	Pubmed	0.01511	1	0.01756	0.1966	1	6	FGFR1
Pubmed	12756174	Retinal pigmented epithelium determination requires the redundant activities of Pax2 and Pax6.	Pubmed	0.01511	1	0.01756	0.1966	1	6	PAX2
Pubmed	15053978	Pcp4l1, a novel gene encoding a Pcp4-like polypeptide, is expressed in specific domains of the developing brain.	Pubmed	0.01511	1	0.01756	0.1966	1	6	PAX2
Pubmed	17244763	Maximal activity of the luteinizing hormone beta-subunit gene requires beta-catenin.	Pubmed	0.01511	1	0.01756	0.1966	1	6	CTNNB1
Pubmed	8959326	Multiple in vivo phosphorylated tyrosine phosphatase SHP-2 engages binding to Grb2 via tyrosine 584.	Pubmed	0.01511	1	0.01756	0.1966	1	6	PTPN11
Pubmed	27045006	Dickkopf-related protein 1 (Dkk1) regulates the accumulation and function of myeloid derived suppressor cells in cancer.	Pubmed	0.01511	1	0.01756	0.1966	1	6	CTNNB1
Pubmed	26226504	Kruppel-Like Factor 4 Regulates Granule Cell Pax6 Expression and Cell Proliferation in Early Cerebellar Development.	Pubmed	0.01511	1	0.01756	0.1966	1	6	CTNNB1
Pubmed	19641016	Neurog2 is a direct downstream target of the Ptf1a-Rbpj transcription complex in dorsal spinal cord.	Pubmed	0.01511	1	0.01756	0.1966	1	6	PAX2
Pubmed	20522651	Deletion of von Hippel-Lindau in glomerular podocytes results in glomerular basement membrane thickening, ectopic subepithelial deposition of collagen {alpha}1{alpha}2{alpha}1(IV), expression of neuroglobin, and proteinuria.	Pubmed	0.01511	1	0.01756	0.1966	1	6	COL4A1
Pubmed	19506035	Mammalian Fat and Dachsous cadherins regulate apical membrane organization in the embryonic cerebral cortex.	Pubmed	0.01511	1	0.01756	0.1966	1	6	CTNNB1
Pubmed	11997497	APS facilitates c-Cbl tyrosine phosphorylation and GLUT4 translocation in response to insulin in 3T3-L1 adipocytes.	Pubmed	0.01511	1	0.01756	0.1966	1	6	INSR
Pubmed	28240985	A PALB2-interacting domain in RNF168 couples homologous recombination to DNA break-induced chromatin ubiquitylation.	Pubmed	0.01511	1	0.01756	0.1966	1	6	RAD51
Pubmed	21209421	Redundant and differential roles of transcription factors Gli1 and Gli2 in the development of mouse fetal Leydig cells.	Pubmed	0.01511	1	0.01756	0.1966	1	6	GLI1
Pubmed	21606541	Nef inhibits glucose uptake in adipocytes and contributes to insulin resistance in human immunodeficiency virus type I infection.	Pubmed	0.01511	1	0.01756	0.1966	1	6	AKT3
Pubmed	17893328	Major and essential role for the DNA methylation mark in mouse embryogenesis and stable association of DNMT1 with newly replicated regions.	Pubmed	0.01511	1	0.01756	0.1966	1	6	CDKN1B
Pubmed	11818961	JunB can substitute for Jun in mouse development and cell proliferation.	Pubmed	0.01511	1	0.01756	0.1966	1	6	CCND1
Pubmed	19763791	CoA Synthase is phosphorylated on tyrosines in mammalian cells, interacts with and is dephosphorylated by Shp2PTP.	Pubmed	0.01511	1	0.01756	0.1966	1	6	PTPN11
Pubmed	12783884	Protein kinase B alpha/Akt1 regulates placental development and fetal growth.	Pubmed	0.01511	1	0.01756	0.1966	1	6	AKT3
Pubmed	19150487	Embryonic origins of ZebrinII parasagittal stripes and establishment of topographic Purkinje cell projections.	Pubmed	0.01511	1	0.01756	0.1966	1	6	PAX2
Pubmed	18160256	A novel Akt/PKB-interacting protein promotes cell adhesion and inhibits familial amyotrophic lateral sclerosis-linked mutant SOD1-induced neuronal death via inhibition of PP2A-mediated dephosphorylation of Akt/PKB.	Pubmed	0.01511	1	0.01756	0.1966	1	6	AKT3
Pubmed	26936822	Ciliopathy-associated protein CEP290 modifies the severity of retinal degeneration due to loss of RPGR.	Pubmed	0.01511	1	0.01756	0.1966	1	6	RPGRIP1
Pubmed	23644491	Proteomic and bioinformatic analysis of mammalian SWI/SNF complexes identifies extensive roles in human malignancy.	Pubmed	0.01511	1	0.01756	0.1966	1	6	BCL7B
Pubmed	26755705	Identification of CD112R as a novel checkpoint for human T cells.	Pubmed	0.01511	1	0.01756	0.1966	1	6	PTPN11
Pubmed	17293600	Human TopBP1 participates in cyclin E/CDK2 activation and preinitiation complex assembly during G1/S transition.	Pubmed	0.01511	1	0.01756	0.1966	1	6	CDKN1B
Pubmed	28646220	Angiotensin II synergizes with BAFF to promote atheroprotective regulatory B cells.	Pubmed	0.01511	1	0.01756	0.1966	1	6	AGT
Pubmed	9637690	Renal agenesis in mice homozygous for a gene trap mutation in the gene encoding heparan sulfate 2-sulfotransferase.	Pubmed	0.01511	1	0.01756	0.1966	1	6	PAX2
Pubmed	21368711	Genome-wide association study of personality traits in bipolar patients.	Pubmed	0.01511	1	0.01756	0.1966	1	6	PLCE1
Pubmed	12626757	Mapping Wnt/beta-catenin signaling during mouse development and in colorectal tumors.	Pubmed	0.01511	1	0.01756	0.1966	1	6	CTNNB1
Pubmed	20042609	Mechano-transduction in osteoblastic cells involves strain-regulated estrogen receptor alpha-mediated control of insulin-like growth factor (IGF) I receptor sensitivity to Ambient IGF, leading to phosphatidylinositol 3-kinase/AKT-dependent Wnt/LRP5 receptor-independent activation of beta-catenin signaling.	Pubmed	0.01511	1	0.01756	0.1966	1	6	CTNNB1
Pubmed	12952940	Wnt-5a inhibits the canonical Wnt pathway by promoting GSK-3-independent beta-catenin degradation.	Pubmed	0.01511	1	0.01756	0.1966	1	6	CTNNB1
Pubmed	12964943	Genetic study of common variants at the Apo E, Apo AI, Apo CIII, Apo B, lipoprotein lipase (LPL) and hepatic lipase (LIPC) genes and coronary artery disease (CAD): variation in LIPC gene associates with clinical outcomes in patients with established CAD.	Pubmed	0.01511	1	0.01756	0.1966	1	6	APOA1
Pubmed	24344238	Jab1 regulates Schwann cell proliferation and axonal sorting through p27.	Pubmed	0.01511	1	0.01756	0.1966	1	6	CDKN1B
Pubmed	21393858	SHP-2/PTPN11 mediates gliomagenesis driven by PDGFRA and INK4A/ARF aberrations in mice and humans.	Pubmed	0.01511	1	0.01756	0.1966	1	6	PTPN11
Pubmed	9733643	Nidogen-2: a new basement membrane protein with diverse binding properties.	Pubmed	0.01511	1	0.01756	0.1966	1	6	COL4A1
Pubmed	31182574	Lineage tracing and targeting of IL17RB	Pubmed	0.01511	1	0.01756	0.1966	1	6	CTNNB1
Pubmed	17327436	Evaluation of common variants in the six known maturity-onset diabetes of the young (MODY) genes for association with type 2 diabetes.	Pubmed	0.01511	1	0.01756	0.1966	1	6	HNF1A
Pubmed	11782427	PKB-mediated negative feedback tightly regulates mitogenic signalling via Gab2.	Pubmed	0.01511	1	0.01756	0.1966	1	6	PTPN11
Pubmed	34254201	Delayed maturation of thymic epithelium in mice with specific deletion of ?-catenin gene in FoxN1 positive cells.	Pubmed	0.01511	1	0.01756	0.1966	1	6	CTNNB1
Pubmed	20162297	Thrombophilic risk factors in the pathogenesis of non-arteritic anterior ischemic optic neuropathy patients.	Pubmed	0.01511	1	0.01756	0.1966	1	6	ACE
Pubmed	15229283	Nucleoporins as components of the nuclear pore complex core structure and Tpr as the architectural element of the nuclear basket.	Pubmed	0.01511	1	0.01756	0.1966	1	6	NUP93
Pubmed	21993531	Genome-wide association study does not reveal major genetic determinants for anti-cytomegalovirus antibody response.	Pubmed	0.01511	1	0.01756	0.1966	1	6	MCPH1
Pubmed	11698641	Phosphorylation of UBF at serine 388 is required for interaction with RNA polymerase I and activation of rDNA transcription.	Pubmed	0.01511	1	0.01756	0.1966	1	6	CCND1
Pubmed	19450526	Epigenetic silencing of the p16(INK4a) tumor suppressor is associated with loss of CTCF binding and a chromatin boundary.	Pubmed	0.01511	1	0.01756	0.1966	1	6	NPM1
Pubmed	16123592	The acidic tail domain of human Cdc34 is required for p27Kip1 ubiquitination and complementation of a cdc34 temperature sensitive yeast strain.	Pubmed	0.01511	1	0.01756	0.1966	1	6	CDKN1B
Pubmed	17785436	E-cadherin is required for caveolin-1-mediated down-regulation of the inhibitor of apoptosis protein survivin via reduced beta-catenin-Tcf/Lef-dependent transcription.	Pubmed	0.01511	1	0.01756	0.1966	1	6	CTNNB1
Pubmed	9238069	Direct interaction of gbetagamma with a C-terminal gbetagamma-binding domain of the Ca2+ channel alpha1 subunit is responsible for channel inhibition by G protein-coupled receptors.	Pubmed	0.01511	1	0.01756	0.1966	1	6	GNB1
Pubmed	21680756	Requirement for N-cadherin-catenin complex in heart development.	Pubmed	0.01511	1	0.01756	0.1966	1	6	CTNNB1
Pubmed	23839944	The STRA6 receptor is essential for retinol-binding protein-induced insulin resistance but not for maintaining vitamin A homeostasis in tissues other than the eye.	Pubmed	0.01511	1	0.01756	0.1966	1	6	INSR
Pubmed	12000714	Interaction between the transforming growth factor-beta type II receptor/Smad pathway and beta-catenin during transforming growth factor-beta1-mediated adherens junction disassembly.	Pubmed	0.01511	1	0.01756	0.1966	1	6	CTNNB1
Pubmed	12460926	AML-associated translocation products block vitamin D(3)-induced differentiation by sequestering the vitamin D(3) receptor.	Pubmed	0.01511	1	0.01756	0.1966	1	6	VDR
Pubmed	32219340	CHTF18 ensures the quantity and quality of the ovarian reserve?.	Pubmed	0.01511	1	0.01756	0.1966	1	6	RAD51
Pubmed	18451994	Central insulin action regulates peripheral glucose and fat metabolism in mice.	Pubmed	0.01511	1	0.01756	0.1966	1	6	INSR
Pubmed	19081678	An angiotensin-1 converting enzyme polymorphism is associated with allostatic load mediated by C-reactive protein, interleukin-6 and cortisol.	Pubmed	0.01511	1	0.01756	0.1966	1	6	ACE
Pubmed	26031240	Deficiency of monoclonal non-specific suppressor factor beta (MNSFB) promotes pregnancy loss in mice.	Pubmed	0.01511	1	0.01756	0.1966	1	6	CDKN1B
Pubmed	23825366	Myocardin regulates vascular response to injury through miR-24/-29a and platelet-derived growth factor receptor-?.	Pubmed	0.01511	1	0.01756	0.1966	1	6	MYOCD
Pubmed	7603984	Growth suppression by p16ink4 requires functional retinoblastoma protein.	Pubmed	0.01511	1	0.01756	0.1966	1	6	CCND1
Pubmed	12783114	Platelet P-selectin expression: requirement for protein kinase C, but not protein tyrosine kinase or phosphoinositide 3-kinase.	Pubmed	0.01511	1	0.01756	0.1966	1	6	PRKCZ
Pubmed	19339807	New horny layer marker proteins for evaluating skin condition in atopic dermatitis.	Pubmed	0.01511	1	0.01756	0.1966	1	6	APOA1
Pubmed	18811724	Mutations of maturity-onset diabetes of the young (MODY) genes in Thais with early-onset type 2 diabetes mellitus.	Pubmed	0.01511	1	0.01756	0.1966	1	6	HNF1A
Pubmed	18389618	[Influence of polymorphism of immune defense modifier genes on celiac disease development and various clinical features of disease in Tomsk population].	Pubmed	0.01511	1	0.01756	0.1966	1	6	VDR
Pubmed	9218599	The CDK inhibitor, p27Kip1, is required for IL-4 regulation of astrocyte proliferation.	Pubmed	0.01511	1	0.01756	0.1966	1	6	CDKN1B
Pubmed	23451117	Loss of GGN leads to pre-implantation embryonic lethality and compromised male meiotic DNA double strand break repair in the mouse.	Pubmed	0.01511	1	0.01756	0.1966	1	6	RAD51
Pubmed	35173036	Regulation of MHC Class I Expression in Lung Epithelial Cells during Inflammation.	Pubmed	0.01511	1	0.01756	0.1966	1	6	STAT1
Pubmed	19773453	Polymorphisms in telomere maintenance genes and risk of lung cancer.	Pubmed	0.01511	1	0.01756	0.1966	1	6	TERT
Pubmed	17439945	AKT-dependent HspB1 (Hsp27) activity in epidermal differentiation.	Pubmed	0.01511	1	0.01756	0.1966	1	6	AKT3
Pubmed	15496447	Modulation of Erbb2 signaling during development: a threshold level of Erbb2 signaling is required for development.	Pubmed	0.01511	1	0.01756	0.1966	1	6	ERBB3
Pubmed	16556917	Regulation of procollagen amino-propeptide processing during mouse embryogenesis by specialization of homologous ADAMTS proteases: insights on collagen biosynthesis and dermatosparaxis.	Pubmed	0.01511	1	0.01756	0.1966	1	6	ADAMTS3
Pubmed	19020777	Characteristic overexpression of the forkhead box transcription factor Foxf1 in Patched-associated tumors.	Pubmed	0.01511	1	0.01756	0.1966	1	6	GLI1
Pubmed	11410366	Sequence, chromosomal location and expression analysis of the murine homologue of human RAD51L2/RAD51C.	Pubmed	0.01511	1	0.01756	0.1966	1	6	RAD51C
Pubmed	20571128	Nodal signaling recruits the histone demethylase Jmjd3 to counteract polycomb-mediated repression at target genes.	Pubmed	0.01511	1	0.01756	0.1966	1	6	CTNNB1
Pubmed	25921811	GRM7 regulates embryonic neurogenesis via CREB and YAP.	Pubmed	0.01511	1	0.01756	0.1966	1	6	CCND1
Pubmed	3571333	Interaction of human thrombospondin with types I-V collagen: direct binding and electron microscopy.	Pubmed	0.01511	1	0.01756	0.1966	1	6	COL4A1
Pubmed	16723512	ANG II-induced cell proliferation is dually mediated by c-Src/Yes/Fyn-regulated ERK1/2 activation in the cytoplasm and PKCzeta-controlled ERK1/2 activity within the nucleus.	Pubmed	0.01511	1	0.01756	0.1966	1	6	PRKCZ
Pubmed	20186503	Mutational and immunohistochemical study of the PI3K/Akt pathway in papillary thyroid carcinoma in Greece.	Pubmed	0.01511	1	0.01756	0.1966	1	6	AKT3
Pubmed	23451234	An allelic series of mice reveals a role for RERE in the development of multiple organs affected in chromosome 1p36 deletions.	Pubmed	0.01511	1	0.01756	0.1966	1	6	RERE
Pubmed	17962194	Proteinase-activated receptor-2 induces cyclooxygenase-2 expression through beta-catenin and cyclic AMP-response element-binding protein.	Pubmed	0.01511	1	0.01756	0.1966	1	6	CTNNB1
Pubmed	30997723	Genetic variants in the liver kinase B1-AMP-activated protein kinase pathway genes and pancreatic cancer risk.	Pubmed	0.01511	1	0.01756	0.1966	1	6	PRKAG2
Pubmed	11900540	Novel insights into the INK4-CDK4/6-Rb pathway: counter action of gankyrin against INK4 proteins regulates the CDK4-mediated phosphorylation of Rb.	Pubmed	0.01511	1	0.01756	0.1966	1	6	CDKN2C
Pubmed	33497368	Catenin ? 1 mutations cause familial exudative vitreoretinopathy by overactivating Norrin/?-catenin signaling.	Pubmed	0.01511	1	0.01756	0.1966	1	6	CTNNB1
Pubmed	15677447	Modulation of the interleukin-6 receptor subunit glycoprotein 130 complex and its signaling by LMO4 interaction.	Pubmed	0.01511	1	0.01756	0.1966	1	6	PTPN11
Pubmed	22718755	Specificity and structure of a high affinity activin receptor-like kinase 1 (ALK1) signaling complex.	Pubmed	0.01511	1	0.01756	0.1966	1	6	ACVRL1
Pubmed	21641389	Angiotensin II-induced MMP-2 activity and MMP-14 and basigin protein expression are mediated via the angiotensin II receptor type 1-mitogen-activated protein kinase 1 pathway in retinal pigment epithelium: implications for age-related macular degeneration.	Pubmed	0.01511	1	0.01756	0.1966	1	6	AGT
Pubmed	33497358	Dysregulation of the NRG1/ERBB pathway causes a developmental disorder with gastrointestinal dysmotility in humans.	Pubmed	0.01511	1	0.01756	0.1966	1	6	ERBB3
Pubmed	23933255	CDK8-mediated STAT1-S727 phosphorylation restrains NK cell cytotoxicity and tumor surveillance.	Pubmed	0.01511	1	0.01756	0.1966	1	6	STAT1
Pubmed	22537499	?-Catenin stabilization in skeletal muscles, but not in motor neurons, leads to aberrant motor innervation of the muscle during neuromuscular development in mice.	Pubmed	0.01511	1	0.01756	0.1966	1	6	CTNNB1
Pubmed	34423857	Loss of Sprouty Produces a Ciliopathic Skeletal Phenotype in Mice Through Upregulation of Hedgehog Signaling.	Pubmed	0.01511	1	0.01756	0.1966	1	6	GLI1
Pubmed	10891505	Evidence for a telomere-independent "clock" limiting RAS oncogene-driven proliferation of human thyroid epithelial cells.	Pubmed	0.01511	1	0.01756	0.1966	1	6	CDKN1B
Pubmed	11961546	Structure of the Cul1-Rbx1-Skp1-F boxSkp2 SCF ubiquitin ligase complex.	Pubmed	0.01511	1	0.01756	0.1966	1	6	CDKN1B
Pubmed	12878163	Identification of Tyr900 in the kinase domain of c-Kit as a Src-dependent phosphorylation site mediating interaction with c-Crk.	Pubmed	0.01511	1	0.01756	0.1966	1	6	PLCE1
Pubmed	15604419	Cytokine-stimulated GTP cyclohydrolase I expression in endothelial cells requires coordinated activation of nuclear factor-kappaB and Stat1/Stat3.	Pubmed	0.01511	1	0.01756	0.1966	1	6	STAT1
Pubmed	1477475	The AXB and BXA set of recombinant inbred mouse strains.	Pubmed	0.01511	1	0.01756	0.1966	1	6	APOA1
Pubmed	11062473	Arteriovenous malformations in mice lacking activin receptor-like kinase-1.	Pubmed	0.01511	1	0.01756	0.1966	1	6	ACVRL1
Pubmed	32100913	Lack of discreet colocalization of epithelial apoptosis to the atretic precursor in the colon of the Fibroblast growth factor receptor 2IIIb mouse and staining consistent with cellular movement suggest a revised model of atresia formation.	Pubmed	0.01511	1	0.01756	0.1966	1	6	CTNNB1
Pubmed	9169414	Characterization of Lnk. An adaptor protein expressed in lymphocytes.	Pubmed	0.01511	1	0.01756	0.1966	1	6	ZAP70
Pubmed	12866125	Retinal remodeling triggered by photoreceptor degenerations.	Pubmed	0.01511	1	0.01756	0.1966	1	6	CDKN1B
Pubmed	36869101	The Wnt/TCF7L1 transcriptional repressor axis drives primitive endoderm formation by antagonizing naive and formative pluripotency.	Pubmed	0.01511	1	0.01756	0.1966	1	6	CTNNB1
Pubmed	12435636	Nephric lineage specification by Pax2 and Pax8.	Pubmed	0.01511	1	0.01756	0.1966	1	6	PAX2
Pubmed	19893454	Promotion of tumor cell migration by extracellular matrix proteins in human pancreatic cancer.	Pubmed	0.01511	1	0.01756	0.1966	1	6	COL4A1
Pubmed	21283718	Genetic analysis of Hedgehog signaling in ventral body wall development and the onset of omphalocele formation.	Pubmed	0.01511	1	0.01756	0.1966	1	6	GLI1
Pubmed	25754093	Defective podocyte insulin signalling through p85-XBP1 promotes ATF6-dependent maladaptive ER-stress response in diabetic nephropathy.	Pubmed	0.01511	1	0.01756	0.1966	1	6	INSR
Pubmed	23874227	Gata4 is required for formation of the genital ridge in mice.	Pubmed	0.01511	1	0.01756	0.1966	1	6	PAX2
Pubmed	19966869	The ubiquitin-specific protease USP47 is a novel beta-TRCP interactor regulating cell survival.	Pubmed	0.01511	1	0.01756	0.1966	1	6	CTNNB1
Pubmed	20874775	Biochemical dissection of Anosmin-1 interaction with FGFR1 and components of the extracellular matrix.	Pubmed	0.01511	1	0.01756	0.1966	1	6	FGFR1
Pubmed	9241280	Mice lacking the vitamin D receptor exhibit impaired bone formation, uterine hypoplasia and growth retardation after weaning.	Pubmed	0.01511	1	0.01756	0.1966	1	6	VDR
Pubmed	17893707	An association screen of myelin-related genes implicates the chromosome 22q11 PIK4CA gene in schizophrenia.	Pubmed	0.01511	1	0.01756	0.1966	1	6	FGFR1
Pubmed	8431641	Mapping of the human homologs of the murine paired-box-containing genes.	Pubmed	0.01511	1	0.01756	0.1966	1	6	PAX2
Pubmed	16880511	Regulation of p27 degradation and S-phase progression by Ro52 RING finger protein.	Pubmed	0.01511	1	0.01756	0.1966	1	6	CDKN1B
Pubmed	33759138	LncRNA AIRN influences the proliferation and apoptosis of hepatocellular carcinoma cells by regulating STAT1 ubiquitination.	Pubmed	0.01511	1	0.01756	0.1966	1	6	STAT1
Pubmed	24642468	Neutrophil AKT2 regulates heterotypic cell-cell interactions during vascular inflammation.	Pubmed	0.01511	1	0.01756	0.1966	1	6	AKT3
Pubmed	20224040	Histone deacetylase 7 controls endothelial cell growth through modulation of beta-catenin.	Pubmed	0.01511	1	0.01756	0.1966	1	6	CTNNB1
Pubmed	12399457	Protein kinase A-mediated phosphorylation of the Galpha13 switch I region alters the Galphabetagamma13-G protein-coupled receptor complex and inhibits Rho activation.	Pubmed	0.01511	1	0.01756	0.1966	1	6	GNB1
Pubmed	21743491	Microsomal prostaglandin E synthase-1 promotes hepatocarcinogenesis through activation of a novel EGR1/?-catenin signaling axis.	Pubmed	0.01511	1	0.01756	0.1966	1	6	CTNNB1
Pubmed	20153290	Role of calcineurin, hnRNPA2 and Akt in mitochondrial respiratory stress-mediated transcription activation of nuclear gene targets.	Pubmed	0.01511	1	0.01756	0.1966	1	6	PPP3CA
Pubmed	22328506	Neuregulin-1 potentiates agrin-induced acetylcholine receptor clustering through muscle-specific kinase phosphorylation.	Pubmed	0.01511	1	0.01756	0.1966	1	6	ERBB3
Pubmed	21549329	Nerve-derived sonic hedgehog defines a niche for hair follicle stem cells capable of becoming epidermal stem cells.	Pubmed	0.01511	1	0.01756	0.1966	1	6	GLI1
Pubmed	16029198	Voltage-gated calcium channels in developing GnRH-1 neuronal system in the mouse.	Pubmed	0.01511	1	0.01756	0.1966	1	6	CACNA1D
Pubmed	14701753	Distinct domains in the SHP-2 phosphatase differentially regulate epidermal growth factor receptor/NF-kappaB activation through Gab1 in glioblastoma cells.	Pubmed	0.01511	1	0.01756	0.1966	1	6	PTPN11
Pubmed	17113272	BCL9-2 binds Arm/beta-catenin in a Tyr142-independent manner and requires Pygopus for its function in Wg/Wnt signaling.	Pubmed	0.01511	1	0.01756	0.1966	1	6	CTNNB1
Pubmed	21190563	Differential expression of protein kinase C isoforms in coronary arteries of diabetic mice lacking the G-protein G?11.	Pubmed	0.01511	1	0.01756	0.1966	1	6	PRKCZ
Pubmed	28886382	Distinct Mesenchymal Lineages and Niches Promote Epithelial Self-Renewal and Myofibrogenesis in the Lung.	Pubmed	0.01511	1	0.01756	0.1966	1	6	CTNNB1
Pubmed	27782124	Wnt and Neuregulin1/ErbB signalling extends 3D culture of hormone responsive mammary organoids.	Pubmed	0.01511	1	0.01756	0.1966	1	6	ERBB3
Pubmed	18813964	Alzheimer's disease risk variants show association with cerebrospinal fluid amyloid beta.	Pubmed	0.01511	1	0.01756	0.1966	1	6	ACE
Pubmed	25143378	Inflammatory monocytes determine endothelial nitric-oxide synthase uncoupling and nitro-oxidative stress induced by angiotensin II.	Pubmed	0.01511	1	0.01756	0.1966	1	6	AGT
Pubmed	10781942	Distinct role of protein phosphatase 2A subunit Calpha in the regulation of E-cadherin and beta-catenin during development.	Pubmed	0.01511	1	0.01756	0.1966	1	6	CTNNB1
Pubmed	19174163	Proteomic and genomic analysis of PITX2 interacting and regulating networks.	Pubmed	0.01511	1	0.01756	0.1966	1	6	CTNNB1
Pubmed	19620279	SOCS1, SOCS3, and PIAS1 promote myogenic differentiation by inhibiting the leukemia inhibitory factor-induced JAK1/STAT1/STAT3 pathway.	Pubmed	0.01511	1	0.01756	0.1966	1	6	STAT1
Pubmed	17272516	Gata4 and Hnf1alpha are partially required for the expression of specific intestinal genes during development.	Pubmed	0.01511	1	0.01756	0.1966	1	6	HNF1A
Pubmed	34425107	USP2 is an SKP2 deubiquitylase that stabilizes both SKP2 and its substrates.	Pubmed	0.01511	1	0.01756	0.1966	1	6	CCND1
Pubmed	11160398	Inhibition of cyclin E-cyclin-dependent kinase 2 complex formation and activity is associated with cell cycle arrest and withdrawal in oligodendrocyte progenitor cells.	Pubmed	0.01511	1	0.01756	0.1966	1	6	CCND1
Pubmed	19681119	RAS signaling dysregulation in human embryonal Rhabdomyosarcoma.	Pubmed	0.01511	1	0.01756	0.1966	1	6	PTPN11
Pubmed	23125414	Mechanism of action of inhibition of allergic immune responses by a novel antedrug TLR7 agonist.	Pubmed	0.01511	1	0.01756	0.1966	1	6	STAT1
Pubmed	10536059	Differential expression of Hoxa-2 protein along the dorsal-ventral axis of the developing and adult mouse spinal cord.	Pubmed	0.01511	1	0.01756	0.1966	1	6	PAX2
Pubmed	16081786	A role for IL-27 in early regulation of Th1 differentiation.	Pubmed	0.01511	1	0.01756	0.1966	1	6	STAT1
Pubmed	28115699	Similarities and differences in the transcriptional control of expression of the mouse TSLP gene in skin epidermis and intestinal epithelium.	Pubmed	0.01511	1	0.01756	0.1966	1	6	VDR
Pubmed	10500095	Cullin-3 targets cyclin E for ubiquitination and controls S phase in mammalian cells.	Pubmed	0.01511	1	0.01756	0.1966	1	6	CCND1
Pubmed	16107701	Human histone chaperone nucleophosmin enhances acetylation-dependent chromatin transcription.	Pubmed	0.01511	1	0.01756	0.1966	1	6	NPM1
Pubmed	12941272	Cyclin E ablation in the mouse.	Pubmed	0.01511	1	0.01756	0.1966	1	6	CDKN1B
Pubmed	21224388	Functional roles of a C-terminal signaling complex of CaV1 channels and A-kinase anchoring protein 15 in brain neurons.	Pubmed	0.01511	1	0.01756	0.1966	1	6	CACNA1D
Pubmed	15852015	A positive autoregulatory loop of Jak-STAT signaling controls the onset of astrogliogenesis.	Pubmed	0.01511	1	0.01756	0.1966	1	6	STAT1
Pubmed	18619701	DNA polymorphisms and response to treatment in patients with chronic hepatitis C: results from the HALT-C trial.	Pubmed	0.01511	1	0.01756	0.1966	1	6	AGT
Pubmed	21466614	Hypoxia-induced ?-catenin downregulation involves p53-dependent activation of Siah-1.	Pubmed	0.01511	1	0.01756	0.1966	1	6	CTNNB1
Pubmed	6457599	Linkage of Pgm-3 in the house mouse and homologies of three phosphoglucomutase loci in mouse and man.	Pubmed	0.01511	1	0.01756	0.1966	1	6	APOA1
Pubmed	16940996	Testing for association between MeCP2 and the brahma-associated SWI/SNF chromatin-remodeling complex.	Pubmed	0.01511	1	0.01756	0.1966	1	6	ARID1A
Pubmed	8812475	Fine genetic map of mouse chromosome 10 around the polycystic kidney disease gene, jcpk, and ankyrin 3.	Pubmed	0.01511	1	0.01756	0.1966	1	6	BICC1
Pubmed	10068651	Gab-family adapter proteins act downstream of cytokine and growth factor receptors and T- and B-cell antigen receptors.	Pubmed	0.01511	1	0.01756	0.1966	1	6	PTPN11
Pubmed	18367154	Linkage disequilibrium mapping of a chromosome 15q25-26 major depression linkage region and sequencing of NTRK3.	Pubmed	0.01511	1	0.01756	0.1966	1	6	VPS33B
Pubmed	1352323	Genetic and dietary interactions in the regulation of HMG-CoA reductase gene expression.	Pubmed	0.01511	1	0.01756	0.1966	1	6	APOA1
Pubmed	11196645	Identification of the platelet ADP receptor targeted by antithrombotic drugs.	Pubmed	0.01511	1	0.01756	0.1966	1	6	GNB1
Pubmed	10477520	Differential stimulation of PKC phosphorylation of potassium channels by ZIP1 and ZIP2.	Pubmed	0.01511	1	0.01756	0.1966	1	6	PRKCZ
Pubmed	9598344	FGF signaling in mouse gastrulation and anteroposterior patterning.	Pubmed	0.01511	1	0.01756	0.1966	1	6	FGFR1
Pubmed	30863395	Light-Controlled Affinity Purification of Protein Complexes Exemplified by the Resting ZAP70 Interactome.	Pubmed	0.01511	1	0.01756	0.1966	1	6	ZAP70
Pubmed	18801770	World-class performance in lightweight rowing: is it genetically influenced? A comparison with cyclists, runners and non-athletes.	Pubmed	0.01511	1	0.01756	0.1966	1	6	ACE
Pubmed	16962475	Increased expression of the renin-angiotensin system and mast cell density but not of angiotensin-converting enzyme II in late stages of human heart failure.	Pubmed	0.01511	1	0.01756	0.1966	1	6	ACE
Pubmed	9826763	Interaction of human rad51 recombination protein with single-stranded DNA binding protein, RPA.	Pubmed	0.01511	1	0.01756	0.1966	1	6	RAD51
Pubmed	28005077	Phosphorylated STAT5 regulates p53 expression via BRCA1/BARD1-NPM1 and MDM2.	Pubmed	0.01511	1	0.01756	0.1966	1	6	NPM1
Pubmed	27422603	Lack of SIRP? phosphorylation and concomitantly reduced SHP-2-PI3K-Akt2 signaling decrease osteoblast differentiation.	Pubmed	0.01511	1	0.01756	0.1966	1	6	PTPN11
Pubmed	14610044	LIME, a novel transmembrane adaptor protein, associates with p56lck and mediates T cell activation.	Pubmed	0.01511	1	0.01756	0.1966	1	6	PTPN11
Pubmed	28355185	Myeloid progenitor cluster formation drives emergency and leukaemic myelopoiesis.	Pubmed	0.01511	1	0.01756	0.1966	1	6	CTNNB1
Pubmed	19201901	Bacterial endotoxin induces the release of high mobility group box 1 via the IFN-beta signaling pathway.	Pubmed	0.01511	1	0.01756	0.1966	1	6	STAT1
Pubmed	15514089	Suppressor of cytokine signaling-3 Provides a novel interface in the cross-talk between angiotensin II and insulin signaling systems.	Pubmed	0.01511	1	0.01756	0.1966	1	6	INSR
Pubmed	11742404	c-Myc regulates mammalian body size by controlling cell number but not cell size.	Pubmed	0.01511	1	0.01756	0.1966	1	6	CDKN1B
Pubmed	33895473	RNF220-mediated ubiquitination promotes aggresomal accumulation and autophagic degradation of cytoplasmic Gli via HDAC6.	Pubmed	0.01511	1	0.01756	0.1966	1	6	GLI1
Pubmed	9660939	Cleavage of p21Cip1/Waf1 and p27Kip1 mediates apoptosis in endothelial cells through activation of Cdk2: role of a caspase cascade.	Pubmed	0.01511	1	0.01756	0.1966	1	6	CDKN1B
Pubmed	19801633	Cyclin D1 induction by benzo[a]pyrene-7,8-diol-9,10-epoxide via the phosphatidylinositol 3-kinase/Akt/MAPK- and p70s6k-dependent pathway promotes cell transformation and tumorigenesis.	Pubmed	0.01511	1	0.01756	0.1966	1	6	CCND1
Pubmed	24380855	CDK inhibitors, p21(Cip1) and p27(Kip1), participate in cell cycle exit of mammalian cardiomyocytes.	Pubmed	0.01511	1	0.01756	0.1966	1	6	CDKN1B
Pubmed	16709859	STAT1 regulates IFN-alpha beta- and IFN-gamma-dependent control of infection with Chlamydia pneumoniae by nonhemopoietic cells.	Pubmed	0.01511	1	0.01756	0.1966	1	6	STAT1
Pubmed	1825055	A mammalian protein kinase with potential for serine/threonine and tyrosine phosphorylation is related to cell cycle regulators.	Pubmed	0.01511	1	0.01756	0.1966	1	6	FGFR1
Pubmed	21875655	Brn-3b inhibits generation of amacrine cells by binding to and negatively regulating DLX1/2 in developing retina.	Pubmed	0.01511	1	0.01756	0.1966	1	6	PBX1
Pubmed	18463157	The prevalence of intragenic deletions in patients with idiopathic hypogonadotropic hypogonadism and Kallmann syndrome.	Pubmed	0.01511	1	0.01756	0.1966	1	6	FGFR1
Pubmed	29125140	Mouse embryonic stem cells have increased capacity for replication fork restart driven by the specific Filia-Floped protein complex.	Pubmed	0.01511	1	0.01756	0.1966	1	6	RAD51
Pubmed	15781005	Genetic and environmental determinants of bone mineral density in Chinese women.	Pubmed	0.01511	1	0.01756	0.1966	1	6	VDR
Pubmed	24338362	POPX2 phosphatase regulates the KIF3 kinesin motor complex.	Pubmed	0.01511	1	0.01756	0.1966	1	6	CTNNB1
Pubmed	23269672	Modulation of fatty acid synthase degradation by concerted action of p38 MAP kinase, E3 ligase COP1, and SH2-tyrosine phosphatase Shp2.	Pubmed	0.01511	1	0.01756	0.1966	1	6	PTPN11
Pubmed	9425131	Sonic hedgehog is not required for polarising activity in the Doublefoot mutant mouse limb bud.	Pubmed	0.01511	1	0.01756	0.1966	1	6	GLI1
Pubmed	27466187	An inactivating mutation in intestinal cell kinase, ICK, impairs hedgehog signalling and causes short rib-polydactyly syndrome.	Pubmed	0.01511	1	0.01756	0.1966	1	6	GLI1
Pubmed	11788586	Interaction of Bruton's tyrosine kinase and protein kinase Ctheta in platelets. Cross-talk between tyrosine and serine/threonine kinases.	Pubmed	0.01511	1	0.01756	0.1966	1	6	PRKCZ
Pubmed	26613412	The CUL4-DDB1 ubiquitin ligase complex controls adult and embryonic stem cell differentiation and homeostasis.	Pubmed	0.01511	1	0.01756	0.1966	1	6	CDKN1B
Pubmed	19075000	N-cadherin interacts with axin and LRP5 to negatively regulate Wnt/beta-catenin signaling, osteoblast function, and bone formation.	Pubmed	0.01511	1	0.01756	0.1966	1	6	CTNNB1
Pubmed	8621384	Activation of the epidermal growth factor receptor signal transduction pathway stimulates tyrosine phosphorylation of protein kinase C delta.	Pubmed	0.01511	1	0.01756	0.1966	1	6	PRKCZ
Pubmed	22524983	Comprehensive identification of substrates for F-box proteins by differential proteomics analysis.	Pubmed	0.01511	1	0.01756	0.1966	1	6	CDKN1B
Pubmed	32790267	C-Terminal Truncation Syndrome	Pubmed	0.01511	1	0.01756	0.1966	1	6	SUFU
Pubmed	26277624	Analysis of a FANCE Splice Isoform in Regard to DNA Repair.	Pubmed	0.01511	1	0.01756	0.1966	1	6	STAT1
Pubmed	20454446	WNT4/beta-catenin pathway maintains female germ cell survival by inhibiting activin betaB in the mouse fetal ovary.	Pubmed	0.01511	1	0.01756	0.1966	1	6	CTNNB1
Pubmed	31540917	GSK-3 modulates SHH-driven proliferation in postnatal cerebellar neurogenesis and medulloblastoma.	Pubmed	0.01511	1	0.01756	0.1966	1	6	CTNNB1
Pubmed	11967155	The COP9 signalosome inhibits p27(kip1) degradation and impedes G1-S phase progression via deneddylation of SCF Cul1.	Pubmed	0.01511	1	0.01756	0.1966	1	6	CDKN1B
Pubmed	32523052	Distinct Functional Requirements for Podocalyxin in Immature and Mature Podocytes Reveal Mechanisms of Human Kidney Disease.	Pubmed	0.01511	1	0.01756	0.1966	1	6	NPHS2
Pubmed	29103954	Catenins Steer Cell Migration via Stabilization of Front-Rear Polarity.	Pubmed	0.01511	1	0.01756	0.1966	1	6	CTNNB1
Pubmed	25990412	Deterioration of the Medial Olivocochlear Efferent System Accelerates Age-Related Hearing Loss in Pax2-Isl1 Transgenic Mice.	Pubmed	0.01511	1	0.01756	0.1966	1	6	PAX2
Pubmed	8547220	Conditional binding to and cell cycle-regulated inhibition of cyclin-dependent kinase complexes by p27Kip1.	Pubmed	0.01511	1	0.01756	0.1966	1	6	CDKN1B
Pubmed	26180201	Pten Mutations Alter Brain Growth Trajectory and Allocation of Cell Types through Elevated ?-Catenin Signaling.	Pubmed	0.01511	1	0.01756	0.1966	1	6	CTNNB1
Pubmed	25204429	Survivin expression promotes VEGF-induced tumor angiogenesis via PI3K/Akt enhanced ?-catenin/Tcf-Lef dependent transcription.	Pubmed	0.01511	1	0.01756	0.1966	1	6	CTNNB1
Pubmed	12752768	Variation of tooth number in mammalian dentition: connecting genetics, development, and evolution.	Pubmed	0.01511	1	0.01756	0.1966	1	6	GLI1
Pubmed	36351394	Tuft-cell-intrinsic and -extrinsic mediators of norovirus tropism regulate viral immunity.	Pubmed	0.01511	1	0.01756	0.1966	1	6	STAT1
Pubmed	25279712	Immunohistochemical distinction of renal cell carcinoma from other carcinomas with clear-cell histomorphology: utility of CD10 and CA-125 in addition to PAX-2, PAX-8, RCCma, and adipophilin.	Pubmed	0.01511	1	0.01756	0.1966	1	6	PAX2
Pubmed	8163557	Differential induction of Pax genes by NGF and BDNF in cerebellar primary cultures.	Pubmed	0.01511	1	0.01756	0.1966	1	6	PAX2
Pubmed	17548351	G Protein betagamma subunits augment UVB-induced apoptosis by stimulating the release of soluble heparin-binding epidermal growth factor from human keratinocytes.	Pubmed	0.01511	1	0.01756	0.1966	1	6	GNB1
Pubmed	9488439	Two members of the Tcf family implicated in Wnt/beta-catenin signaling during embryogenesis in the mouse.	Pubmed	0.01511	1	0.01756	0.1966	1	6	CTNNB1
Pubmed	17524391	The transcription factor Zfp423/OAZ is required for cerebellar development and CNS midline patterning.	Pubmed	0.01511	1	0.01756	0.1966	1	6	ZNF423
Pubmed	12595588	Effect of spontaneous gestational diabetes on fetal and postnatal hepatic insulin resistance in Lepr(db/+) mice.	Pubmed	0.01511	1	0.01756	0.1966	1	6	INSR
Pubmed	17888405	Wnt/Lrp/beta-catenin signaling suppresses adipogenesis by inhibiting mutual activation of PPARgamma and C/EBPalpha.	Pubmed	0.01511	1	0.01756	0.1966	1	6	CTNNB1
Pubmed	19727727	DNA methylation analysis of tumor suppressor genes in monoclonal gammopathy of undetermined significance.	Pubmed	0.01511	1	0.01756	0.1966	1	6	CDKN1B
Pubmed	16249236	Shroom regulates epithelial cell shape via the apical positioning of an actomyosin network.	Pubmed	0.01511	1	0.01756	0.1966	1	6	CTNNB1
Pubmed	22412192	NLRC5 deficiency selectively impairs MHC class I- dependent lymphocyte killing by cytotoxic T cells.	Pubmed	0.01511	1	0.01756	0.1966	1	6	STAT1
Pubmed	8126546	Roles of Pax-genes in developing and adult brain as suggested by expression patterns.	Pubmed	0.01511	1	0.01756	0.1966	1	6	PAX2
Pubmed	12147685	STAT3 down-regulates the expression of cyclin D during liver development.	Pubmed	0.01511	1	0.01756	0.1966	1	6	CCND1
Pubmed	14567981	Morphological evidence of the importance of epithelial tissue during mouse tongue development.	Pubmed	0.01511	1	0.01756	0.1966	1	6	GLI1
Pubmed	19536807	Targeted disruption of Sonic Hedgehog in the mouse adrenal leads to adrenocortical hypoplasia.	Pubmed	0.01511	1	0.01756	0.1966	1	6	GLI1
Pubmed	10357934	A role for Sonic hedgehog in axon-to-astrocyte signalling in the rodent optic nerve.	Pubmed	0.01511	1	0.01756	0.1966	1	6	PAX2
Pubmed	7537362	Molecular interactions of the Src homology 2 domain protein Shb with phosphotyrosine residues, tyrosine kinase receptors and Src homology 3 domain proteins.	Pubmed	0.01511	1	0.01756	0.1966	1	6	FGFR1
Pubmed	21310900	Activation of unfolded protein response in transgenic mouse lenses.	Pubmed	0.01511	1	0.01756	0.1966	1	6	FGFR1
Pubmed	19487455	GNL3L stabilizes the TRF1 complex and promotes mitotic transition.	Pubmed	0.01511	1	0.01756	0.1966	1	6	TERT
Pubmed	30348760	genes direct elastin network formation during alveologenesis by regulating myofibroblast adhesion.	Pubmed	0.01511	1	0.01756	0.1966	1	6	CTNNB1
Pubmed	11568114	Age-dependent prevalence of vascular disease-associated polymorphisms among 2689 volunteer blood donors.	Pubmed	0.01511	1	0.01756	0.1966	1	6	ACE
Pubmed	12727921	Toll-like receptor-dependent production of IL-12p40 causes chronic enterocolitis in myeloid cell-specific Stat3-deficient mice.	Pubmed	0.01511	1	0.01756	0.1966	1	6	STAT1
Pubmed	14749824	fgf8 mRNA decay establishes a gradient that couples axial elongation to patterning in the vertebrate embryo.	Pubmed	0.01511	1	0.01756	0.1966	1	6	AKT3
Pubmed	16705040	p27kip1 independently promotes neuronal differentiation and migration in the cerebral cortex.	Pubmed	0.01511	1	0.01756	0.1966	1	6	CDKN1B
Pubmed	16705021	Fine mapping of Dyscalc1, the major genetic determinant of dystrophic cardiac calcification in mice.	Pubmed	0.01511	1	0.01756	0.1966	1	6	ABCC8
Pubmed	20647544	Evolutionarily conserved role of calcineurin in phosphodegron-dependent degradation of phosphodiesterase 4D.	Pubmed	0.01511	1	0.01756	0.1966	1	6	PPP3CA
Pubmed	12379851	Wnt glycoproteins regulate the expression of FoxN1, the gene defective in nude mice.	Pubmed	0.01511	1	0.01756	0.1966	1	6	WNT3
Pubmed	10534397	Insertional mutation of the collagen genes Col4a3 and Col4a4 in a mouse model of Alport syndrome.	Pubmed	0.01511	1	0.01756	0.1966	1	6	COL4A1
Pubmed	17311849	BMP-9 signals via ALK1 and inhibits bFGF-induced endothelial cell proliferation and VEGF-stimulated angiogenesis.	Pubmed	0.01511	1	0.01756	0.1966	1	6	ACVRL1
Pubmed	19237423	Is there an optimum endurance polygenic profile?	Pubmed	0.01511	1	0.01756	0.1966	1	6	ACE
Pubmed	11955436	Control of beta-catenin phosphorylation/degradation by a dual-kinase mechanism.	Pubmed	0.01511	1	0.01756	0.1966	1	6	CTNNB1
Pubmed	11884610	Reversal of growth suppression by p107 via direct phosphorylation by cyclin D1/cyclin-dependent kinase 4.	Pubmed	0.01511	1	0.01756	0.1966	1	6	CCND1
Pubmed	14597196	Overexpression of Sonic Hedgehog suppresses embryonic hair follicle morphogenesis.	Pubmed	0.01511	1	0.01756	0.1966	1	6	CTNNB1
Pubmed	19071013	Do BRCA1 modifiers also affect the risk of breast cancer in non-carriers?	Pubmed	0.01511	1	0.01756	0.1966	1	6	RAD51
Pubmed	9799267	Embryonic lethality and tumorigenesis caused by segmental aneuploidy on mouse chromosome 11.	Pubmed	0.01511	1	0.01756	0.1966	1	6	WNT3
Pubmed	34429546	Insulin signaling establishes a developmental trajectory of adipose regulatory T cells.	Pubmed	0.01511	1	0.01756	0.1966	1	6	INSR
Pubmed	29380551	Targeted deletion of RIC8A in mouse neural precursor cells interferes with the development of the brain, eyes, and muscles.	Pubmed	0.01511	1	0.01756	0.1966	1	6	COL4A1
Pubmed	20802025	Genome-wide association study identifies novel loci for plasma levels of protein C: the ARIC study.	Pubmed	0.01511	1	0.01756	0.1966	1	6	BAZ1B
Pubmed	35045253	Activation of E6AP/UBE3A-Mediated Protein Ubiquitination and Degradation Pathways by a Cyclic ?-AA Peptide.	Pubmed	0.01511	1	0.01756	0.1966	1	6	CTNNB1
Pubmed	32968066	Macrophage secretion of miR-106b-5p causes renin-dependent hypertension.	Pubmed	0.01511	1	0.01756	0.1966	1	6	VDR
Pubmed	16720879	Required, tissue-specific roles for Fgf8 in outflow tract formation and remodeling.	Pubmed	0.01511	1	0.01756	0.1966	1	6	FGFR1
Pubmed	17575307	Genetic interaction studies link autosomal dominant and recessive polycystic kidney disease in a common pathway.	Pubmed	0.01511	1	0.01756	0.1966	1	6	PKHD1
Pubmed	8787762	Cadherins regulate aggregation of pancreatic beta-cells in vivo.	Pubmed	0.01511	1	0.01756	0.1966	1	6	CTNNB1
Pubmed	8787761	Antagonizing cAMP-dependent protein kinase A in the dorsal CNS activates a conserved Sonic hedgehog signaling pathway.	Pubmed	0.01511	1	0.01756	0.1966	1	6	GLI1
Pubmed	19000841	Cleavage of the Wnt receptor Ryk regulates neuronal differentiation during cortical neurogenesis.	Pubmed	0.01511	1	0.01756	0.1966	1	6	WNT3
Pubmed	12042314	Akt-dependent phosphorylation of p27Kip1 promotes binding to 14-3-3 and cytoplasmic localization.	Pubmed	0.01511	1	0.01756	0.1966	1	6	CDKN1B
Pubmed	33549845	Adipose tissue lipolysis is regulated by PAQR11 via altering protein stability of phosphodiesterase 4D.	Pubmed	0.01511	1	0.01756	0.1966	1	6	GNB1
Pubmed	26436454	Hedgehog actively maintains adult lung quiescence and regulates repair and regeneration.	Pubmed	0.01511	1	0.01756	0.1966	1	6	GLI1
Pubmed	11701125	The Pin2/TRF1-interacting protein PinX1 is a potent telomerase inhibitor.	Pubmed	0.01511	1	0.01756	0.1966	1	6	TERT
Pubmed	25701873	The E3 ubiquitin ligase TRIM32 regulates myoblast proliferation by controlling turnover of NDRG2.	Pubmed	0.01511	1	0.01756	0.1966	1	6	TRIM32
Pubmed	19695239	Genetic determinants of extracellular magnesium concentration: analysis of multiple candidate genes, and evidence for association with the estrogen receptor alpha (ESR1) locus.	Pubmed	0.01511	1	0.01756	0.1966	1	6	VDR
Pubmed	27617644	Interleukin-27 Inhibits Herpes Simplex Virus Type 1 Infection by Activating STAT1 and 3, Interleukin-6, and Chemokines IP-10 and MIG.	Pubmed	0.01511	1	0.01756	0.1966	1	6	STAT1
Pubmed	16308329	Reciprocal epithelial-mesenchymal FGF signaling is required for cecal development.	Pubmed	0.01511	1	0.01756	0.1966	1	6	FGFR1
Pubmed	20578904	Common variants of HMGCR, CETP, APOAI, ABCB1, CYP3A4, and CYP7A1 genes as predictors of lipid-lowering response to atorvastatin therapy.	Pubmed	0.01511	1	0.01756	0.1966	1	6	APOA1
Pubmed	19541765	The notch target gene HES1 regulates cell cycle inhibitor expression in the developing pituitary.	Pubmed	0.01511	1	0.01756	0.1966	1	6	CDKN1B
Pubmed	26076477	Podocyte-Specific Deletion of Murine CXADR Does Not Impair Podocyte Development, Function or Stress Response.	Pubmed	0.01511	1	0.01756	0.1966	1	6	NPHS2
Pubmed	20503377	Gli2 activator function in preosteoblasts is sufficient to mediate Ihh-dependent osteoblast differentiation, whereas the repressor function of Gli2 is dispensable for endochondral ossification.	Pubmed	0.01511	1	0.01756	0.1966	1	6	GLI1
Pubmed	22987645	Characterization of TALE genes expression during the first lineage segregation in mammalian embryos.	Pubmed	0.01511	1	0.01756	0.1966	1	6	PBX1
Pubmed	22936024	CD64 distinguishes macrophages from dendritic cells in the gut and reveals the Th1-inducing role of mesenteric lymph node macrophages during colitis.	Pubmed	0.01511	1	0.01756	0.1966	1	6	FGFR1
Pubmed	30991025	?-Catenin-Dependent Signals Maintain BCR-ABL1	Pubmed	0.01511	1	0.01756	0.1966	1	6	CTNNB1
Pubmed	19658100	Phosphorylation of the SSBP2 and ABL proteins by the ZNF198-FGFR1 fusion kinase seen in atypical myeloproliferative disorders as revealed by phosphopeptide-specific MS.	Pubmed	0.01511	1	0.01756	0.1966	1	6	FGFR1
Pubmed	15284024	EGFR-induced cell migration is mediated predominantly by the JAK-STAT pathway in primary esophageal keratinocytes.	Pubmed	0.01511	1	0.01756	0.1966	1	6	STAT1
Pubmed	25184676	Pax6-dependent, but ?-catenin-independent, function of Bcl9 proteins in mouse lens development.	Pubmed	0.01511	1	0.01756	0.1966	1	6	CTNNB1
Pubmed	16467851	Recruitment and activation of PLCgamma1 in T cells: a new insight into old domains.	Pubmed	0.01511	1	0.01756	0.1966	1	6	ZAP70
Pubmed	24951251	Novel roles of Pkd2 in male reproductive system development.	Pubmed	0.01511	1	0.01756	0.1966	1	6	CTNNB1
Pubmed	22745133	TRIM32 protein modulates type I interferon induction and cellular antiviral response by targeting MITA/STING protein for K63-linked ubiquitination.	Pubmed	0.01511	1	0.01756	0.1966	1	6	TRIM32
Pubmed	9151677	alpha3beta1 Integrin is required for normal development of the epidermal basement membrane.	Pubmed	0.01511	1	0.01756	0.1966	1	6	COL7A1
Pubmed	20890395	HIV-1 Virological Synapse is not Simply a Copycat of the Immunological Synapse.	Pubmed	0.01511	1	0.01756	0.1966	1	6	ZAP70
Pubmed	19122674	Deficiency of a beta-arrestin-2 signal complex contributes to insulin resistance.	Pubmed	0.01511	1	0.01756	0.1966	1	6	INSR
Pubmed	36008362	The RhoGAP-myosin Myo9b regulates ocular lens pit morphogenesis.	Pubmed	0.01511	1	0.01756	0.1966	1	6	CTNNB1
Pubmed	10581175	A novel human gene encoding HECT domain and RCC1-like repeats interacts with cyclins and is potentially regulated by the tumor suppressor proteins.	Pubmed	0.01511	1	0.01756	0.1966	1	6	CCND1
Pubmed	8582267	Lack of beta-catenin affects mouse development at gastrulation.	Pubmed	0.01511	1	0.01756	0.1966	1	6	CTNNB1
Pubmed	17362983	Can the cardiomyocyte cell cycle be reprogrammed?	Pubmed	0.01511	1	0.01756	0.1966	1	6	CCND1
Pubmed	23892143	Human respiratory syncytial virus N, P and M protein interactions in HEK-293T cells.	Pubmed	0.01511	1	0.01756	0.1966	1	6	NPM1
Pubmed	28859131	Mouse models of human ocular disease for translational research.	Pubmed	0.01511	1	0.01756	0.1966	1	6	RPGRIP1
Pubmed	18431520	STAT3 and STAT1 mediate IL-11-dependent and inflammation-associated gastric tumorigenesis in gp130 receptor mutant mice.	Pubmed	0.01511	1	0.01756	0.1966	1	6	STAT1
Pubmed	31909712	Vangl2 acts at the interface between actin and N-cadherin to modulate mammalian neuronal outgrowth.	Pubmed	0.01511	1	0.01756	0.1966	1	6	CTNNB1
Pubmed	19609448	Hes1 is expressed in the second heart field and is required for outflow tract development.	Pubmed	0.01511	1	0.01756	0.1966	1	6	CDKN1B
Pubmed	20072652	A novel small molecule, LLL12, inhibits STAT3 phosphorylation and activities and exhibits potent growth-suppressive activity in human cancer cells.	Pubmed	0.01511	1	0.01756	0.1966	1	6	CCND1
Pubmed	9751710	Transcriptional repression by AML1 and LEF-1 is mediated by the TLE/Groucho corepressors.	Pubmed	0.01511	1	0.01756	0.1966	1	6	CTNNB1
Pubmed	29556067	Wnt ligands influence tumour initiation by controlling the number of intestinal stem cells.	Pubmed	0.01511	1	0.01756	0.1966	1	6	CTNNB1
Pubmed	26351279	TIR Domain-Containing Adapter-Inducing Beta Interferon (TRIF) Mediates Immunological Memory against Bacterial Pathogens.	Pubmed	0.01511	1	0.01756	0.1966	1	6	STAT1
Pubmed	8822197	Formation of p27-CDK complexes during the human mitotic cell cycle.	Pubmed	0.01511	1	0.01756	0.1966	1	6	CDKN1B
Pubmed	27162139	Ubiquitin E3 ligase FIEL1 regulates fibrotic lung injury through SUMO-E3 ligase PIAS4.	Pubmed	0.01511	1	0.01756	0.1966	1	6	PRKCZ
Pubmed	24757136	Inactivation of patched1 in murine chondrocytes causes spinal fusion without inflammation.	Pubmed	0.01511	1	0.01756	0.1966	1	6	GLI1
Pubmed	25788872	Non-cell autonomous and non-catalytic activities of ATX in the developing brain.	Pubmed	0.01511	1	0.01756	0.1966	1	6	CTNNB1
Pubmed	19213727	Wnt11 promotes osteoblast maturation and mineralization through R-spondin 2.	Pubmed	0.01511	1	0.01756	0.1966	1	6	CTNNB1
Pubmed	24174682	Titration of GLI3 repressor activity by sonic hedgehog signaling is critical for maintaining multiple adult neural stem cell and astrocyte functions.	Pubmed	0.01511	1	0.01756	0.1966	1	6	GLI1
Pubmed	21493862	Noncanonical TGF? signaling contributes to aortic aneurysm progression in Marfan syndrome mice.	Pubmed	0.01511	1	0.01756	0.1966	1	6	FBN1
Pubmed	12176997	Akt forms an intracellular complex with heat shock protein 90 (Hsp90) and Cdc37 and is destabilized by inhibitors of Hsp90 function.	Pubmed	0.01511	1	0.01756	0.1966	1	6	AKT3
Pubmed	23035080	Zfp423/OAZ mutation reveals the importance of Olf/EBF transcription activity in olfactory neuronal maturation.	Pubmed	0.01511	1	0.01756	0.1966	1	6	ZNF423
Pubmed	15950906	Nuclear interaction of EGFR and STAT3 in the activation of the iNOS/NO pathway.	Pubmed	0.01511	1	0.01756	0.1966	1	6	CCND1
Pubmed	20975235	Impact of renin-angiotensin system polymorphisms on development of systolic dysfunction in hypertrophic cardiomyopathy. Evidence from a study of genotyped patients.	Pubmed	0.01511	1	0.01756	0.1966	1	6	ACE
Pubmed	17467076	PRDM16/MEL1: a novel Smad binding protein expressed in murine embryonic orofacial tissue.	Pubmed	0.01511	1	0.01756	0.1966	1	6	PRDM16
Pubmed	24796693	The complex morphology of reactive astrocytes controlled by fibroblast growth factor signaling.	Pubmed	0.01511	1	0.01756	0.1966	1	6	FGFR1
Pubmed	11784020	Syndecan-3 and syndecan-4 specifically mark skeletal muscle satellite cells and are implicated in satellite cell maintenance and muscle regeneration.	Pubmed	0.01511	1	0.01756	0.1966	1	6	FGFR1
Pubmed	20566697	Ikaros and Aiolos inhibit pre-B-cell proliferation by directly suppressing c-Myc expression.	Pubmed	0.01511	1	0.01756	0.1966	1	6	CDKN1B
Pubmed	20639889	CIB1 is a regulator of pathological cardiac hypertrophy.	Pubmed	0.01511	1	0.01756	0.1966	1	6	PPP3CA
Pubmed	22889670	Cerebrospinal fluid biomarkers of neuropathologically diagnosed Parkinson's disease subjects.	Pubmed	0.01511	1	0.01756	0.1966	1	6	APOA1
Pubmed	16489531	PPARgamma and colon and rectal cancer: associations with specific tumor mutations, aspirin, ibuprofen and insulin-related genes (United States).	Pubmed	0.01511	1	0.01756	0.1966	1	6	VDR
Pubmed	12575949	Integrity of developing spinal motor columns is regulated by neural crest derivatives at motor exit points.	Pubmed	0.01511	1	0.01756	0.1966	1	6	ERBB3
Pubmed	18827015	TorsinA binds the KASH domain of nesprins and participates in linkage between nuclear envelope and cytoskeleton.	Pubmed	0.01511	1	0.01756	0.1966	1	6	PLEC
Pubmed	6988303	Distribution of basement membrane proteins in normal and fibrotic human liver: collagen type IV, laminin, and fibronectin.	Pubmed	0.01511	1	0.01756	0.1966	1	6	COL4A1
Pubmed	11642719	Immunohistochemical expression of p53, p21/waf1, rb, p16, cyclin D1, p27, Ki67, cyclin A, cyclin B1, bcl2, bax and bak proteins and apoptotic index in normal thymus.	Pubmed	0.01511	1	0.01756	0.1966	1	6	CCND1
Pubmed	16788380	Cyclin D1 and epidermal growth factor polymorphisms associated with survival in patients with advanced colorectal cancer treated with Cetuximab.	Pubmed	0.01511	1	0.01756	0.1966	1	6	CCND1
Pubmed	20733005	Stimulation of Sirt1-regulated FoxO protein function by the ligand-bound vitamin D receptor.	Pubmed	0.01511	1	0.01756	0.1966	1	6	VDR
Pubmed	26123998	Bach1 Represses Wnt/?-Catenin Signaling and Angiogenesis.	Pubmed	0.01511	1	0.01756	0.1966	1	6	CTNNB1
Pubmed	25678599	The Tumor-Suppressor WWOX and HDAC3 Inhibit the Transcriptional Activity of the ?-Catenin Coactivator BCL9-2 in Breast Cancer Cells.	Pubmed	0.01511	1	0.01756	0.1966	1	6	CTNNB1
Pubmed	33527978	The cooperation of cis-elements during M-cadherin promoter activation.	Pubmed	0.01511	1	0.01756	0.1966	1	6	PBX1
Pubmed	11980720	WSTF-ISWI chromatin remodeling complex targets heterochromatic replication foci.	Pubmed	0.01511	1	0.01756	0.1966	1	6	BAZ1B
Pubmed	19959718	Whole-genome linkage and association scan in primary, nonsyndromic vesicoureteric reflux.	Pubmed	0.01511	1	0.01756	0.1966	1	6	PAX2
Pubmed	19744960	GIGYF2 gene disruption in mice results in neurodegeneration and altered insulin-like growth factor signaling.	Pubmed	0.01511	1	0.01756	0.1966	1	6	INSR
Pubmed	10869418	Expression of CX3CR1 chemokine receptors on neurons and their role in neuronal survival.	Pubmed	0.01511	1	0.01756	0.1966	1	6	AKT3
Pubmed	15331365	ANG II type 2 receptor regulates smooth muscle growth and force generation in late fetal mouse development.	Pubmed	0.01511	1	0.01756	0.1966	1	6	MYOCD
Pubmed	32511789	MDMX inhibits casein kinase 1? activity and stimulates Wnt signaling.	Pubmed	0.01511	1	0.01756	0.1966	1	6	CTNNB1
Pubmed	26872874	Temporal-specific roles of Rac1 during vascular development and retinal angiogenesis.	Pubmed	0.01511	1	0.01756	0.1966	1	6	COL4A1
Pubmed	9224708	AMP-activated protein kinase isoenzyme family: subunit structure and chromosomal location.	Pubmed	0.01511	1	0.01756	0.1966	1	6	PRKAG2
Pubmed	22157009	Leiomodin 1, a new serum response factor-dependent target gene expressed preferentially in differentiated smooth muscle cells.	Pubmed	0.01511	1	0.01756	0.1966	1	6	MYOCD
Pubmed	28739678	MEIS homeodomain proteins facilitate PARP1/ARTD1-mediated eviction of histone H1.	Pubmed	0.01511	1	0.01756	0.1966	1	6	PBX1
Pubmed	25159185	The signaling adapter, FRS2, facilitates neuronal branching in primary cortical neurons via both Grb2- and Shp2-dependent mechanisms.	Pubmed	0.01511	1	0.01756	0.1966	1	6	PTPN11
Pubmed	26750311	Interleukin-23-Induced Transcription Factor Blimp-1 Promotes Pathogenicity of T Helper 17 Cells.	Pubmed	0.01511	1	0.01756	0.1966	1	6	STAT1
Pubmed	16331266	A peptide aptamer to antagonize BCL-6 function.	Pubmed	0.01511	1	0.01756	0.1966	1	6	CCND1
Pubmed	24123312	Epicardial-derived adrenomedullin drives cardiac hyperplasia during embryogenesis.	Pubmed	0.01511	1	0.01756	0.1966	1	6	CCND1
Pubmed	36131367	Retinal neuroblast migration and ganglion cell layer organization require the cytoskeletal-interacting protein Mllt11.	Pubmed	0.01511	1	0.01756	0.1966	1	6	PAX2
Pubmed	29447390	Pold3 is required for genomic stability and telomere integrity in embryonic stem cells and meiosis.	Pubmed	0.01511	1	0.01756	0.1966	1	6	RAD51
Pubmed	23910095	Identification of small molecule inhibitors of p27(Kip1) ubiquitination by high-throughput screening.	Pubmed	0.01511	1	0.01756	0.1966	1	6	CDKN1B
Pubmed	21084609	Motor and dorsal root ganglion axons serve as choice points for the ipsilateral turning of dI3 axons.	Pubmed	0.01511	1	0.01756	0.1966	1	6	PAX2
Pubmed	19650111	Variations in the composition of mammalian SWI/SNF chromatin remodelling complexes.	Pubmed	0.01511	1	0.01756	0.1966	1	6	ARID1A
Pubmed	19131965	The ubiquitin-editing enzyme A20 requires RNF11 to downregulate NF-kappaB signalling.	Pubmed	0.01511	1	0.01756	0.1966	1	6	STAT1
Pubmed	9506531	Stimulation of extracellular matrix components in the normal brain by invading glioma cells.	Pubmed	0.01511	1	0.01756	0.1966	1	6	COL4A1
Pubmed	19387820	Genetic polymorphisms of FSHR, CYP17, CYP1A1, CAPN10, INSR, SERPINE1 genes in adolescent girls with polycystic ovary syndrome.	Pubmed	0.01511	1	0.01756	0.1966	1	6	INSR
Pubmed	28664612	Autoimmune arthritis induces paired immunoglobulin-like receptor B expression on CD4(+) T cells from SKG mice.	Pubmed	0.01511	1	0.01756	0.1966	1	6	ZAP70
Pubmed	8196616	Interactions of p59fyn and ZAP-70 with T-cell receptor activation motifs: defining the nature of a signalling motif.	Pubmed	0.01511	1	0.01756	0.1966	1	6	ZAP70
Pubmed	17098867	Pleiotrophin disrupts calcium-dependent homophilic cell-cell adhesion and initiates an epithelial-mesenchymal transition.	Pubmed	0.01511	1	0.01756	0.1966	1	6	CTNNB1
Pubmed	26678341	HOXA5 Counteracts Stem Cell Traits by Inhibiting Wnt Signaling in Colorectal Cancer.	Pubmed	0.01511	1	0.01756	0.1966	1	6	CTNNB1
Pubmed	16714285	NARF, an nemo-like kinase (NLK)-associated ring finger protein regulates the ubiquitylation and degradation of T cell factor/lymphoid enhancer factor (TCF/LEF).	Pubmed	0.01511	1	0.01756	0.1966	1	6	HNF1A
Pubmed	30389919	ARTS mediates apoptosis and regeneration of the intestinal stem cell niche.	Pubmed	0.01511	1	0.01756	0.1966	1	6	CTNNB1
Pubmed	21035764	Glucose stimulation of hypothalamic MCH neurons involves K(ATP) channels, is modulated by UCP2, and regulates peripheral glucose homeostasis.	Pubmed	0.01511	1	0.01756	0.1966	1	6	ABCC8
Pubmed	21084751	Salt-inducible kinase 2 links transcriptional coactivator p300 phosphorylation to the prevention of ChREBP-dependent hepatic steatosis in mice.	Pubmed	0.01511	1	0.01756	0.1966	1	6	MLXIPL
Pubmed	12889841	Effect of six candidate genes on early aging in a French population.	Pubmed	0.01511	1	0.01756	0.1966	1	6	ACE
Pubmed	26833090	Non-catalytic Roles for XPG with BRCA1 and BRCA2 in Homologous Recombination and Genome Stability.	Pubmed	0.01511	1	0.01756	0.1966	1	6	RAD51
Pubmed	26139610	Microglial phagocytosis of living photoreceptors contributes to inherited retinal degeneration.	Pubmed	0.01511	1	0.01756	0.1966	1	6	RPGRIP1
Pubmed	30568254	PI3K?-regulated gelsolin activity is a critical determinant of cardiac cytoskeletal remodeling and heart disease.	Pubmed	0.01511	1	0.01756	0.1966	1	6	CTNNB1
Pubmed	20699362	Cholesterol 25-hydroxylase production by dendritic cells and macrophages is regulated by type I interferons.	Pubmed	0.01511	1	0.01756	0.1966	1	6	STAT1
Pubmed	17072303	A Wnt-Axin2-GSK3beta cascade regulates Snail1 activity in breast cancer cells.	Pubmed	0.01511	1	0.01756	0.1966	1	6	CTNNB1
Pubmed	11441066	Cutting edge: integration of human T lymphocyte cytoskeleton by the cytolinker plectin.	Pubmed	0.01511	1	0.01756	0.1966	1	6	PLEC
Pubmed	11477068	Characterization of SH2D1A missense mutations identified in X-linked lymphoproliferative disease patients.	Pubmed	0.01511	1	0.01756	0.1966	1	6	PTPN11
Pubmed	10074433	The F-box protein beta-TrCP associates with phosphorylated beta-catenin and regulates its activity in the cell.	Pubmed	0.01511	1	0.01756	0.1966	1	6	CTNNB1
Pubmed	31352002	Interferon Lambda Promotes Paneth Cell Death Via STAT1 Signaling in Mice and Is Increased in Inflamed Ileal Tissues of Patients With Crohn's Disease.	Pubmed	0.01511	1	0.01756	0.1966	1	6	STAT1
Pubmed	30970247	Development of Ependymal and Postnatal Neural Stem Cells and Their Origin from a Common Embryonic Progenitor.	Pubmed	0.01511	1	0.01756	0.1966	1	6	CTNNB1
Pubmed	34385359	Akt Regulates Sox10 Expression to Control Oligodendrocyte Differentiation via Phosphorylating FoxO1.	Pubmed	0.01511	1	0.01756	0.1966	1	6	AKT3
Pubmed	9710204	Roles of Lck, Syk and ZAP-70 tyrosine kinases in TCR-mediated phosphorylation of the adapter protein Shc.	Pubmed	0.01511	1	0.01756	0.1966	1	6	INSR
Pubmed	18445590	Cyclin-dependent kinase inhibitor, p21WAF1/CIP1, is involved in adipocyte differentiation and hypertrophy, linking to obesity, and insulin resistance.	Pubmed	0.01511	1	0.01756	0.1966	1	6	CDKN1B
Pubmed	10228155	An F-box protein, FWD1, mediates ubiquitin-dependent proteolysis of beta-catenin.	Pubmed	0.01511	1	0.01756	0.1966	1	6	CTNNB1
Pubmed	22262409	In hepatocellular carcinoma miR-519d is up-regulated by p53 and DNA hypomethylation and targets CDKN1A/p21, PTEN, AKT3 and TIMP2.	Pubmed	0.01511	1	0.01756	0.1966	1	6	AKT3
Pubmed	26150391	The transition zone protein Rpgrip1l regulates proteasomal activity at the primary cilium.	Pubmed	0.01511	1	0.01756	0.1966	1	6	CTNNB1
Pubmed	11991719	Cloning and characterization of a novel apolipoprotein A-I binding protein, AI-BP, secreted by cells of the kidney proximal tubules in response to HDL or ApoA-I.	Pubmed	0.01511	1	0.01756	0.1966	1	6	APOA1
Pubmed	17420273	CDK4 and CDK6 delay senescence by kinase-dependent and p16INK4a-independent mechanisms.	Pubmed	0.01511	1	0.01756	0.1966	1	6	CCND1
Pubmed	18580852	Clinical and molecular-genetic markers of ADHD in children.	Pubmed	0.01511	1	0.01756	0.1966	1	6	AGT
Pubmed	9854032	Protein kinase C-theta is specifically localized on centrosomes and kinetochores in mitotic cells.	Pubmed	0.01511	1	0.01756	0.1966	1	6	PRKCZ
Pubmed	27861634	Molecular Characterization of Striated Muscle-Specific Gab1 Isoform as a Critical Signal Transducer for Neuregulin-1/ErbB Signaling in Cardiomyocytes.	Pubmed	0.01511	1	0.01756	0.1966	1	6	PTPN11
Pubmed	15870274	The LIM protein Ajuba influences interleukin-1-induced NF-kappaB activation by affecting the assembly and activity of the protein kinase Czeta/p62/TRAF6 signaling complex.	Pubmed	0.01511	1	0.01756	0.1966	1	6	PRKCZ
Pubmed	18925325	Hip fracture risk and different gene polymorphisms in the Turkish population.	Pubmed	0.01511	1	0.01756	0.1966	1	6	VDR
Pubmed	29158323	FGF8 morphogen gradients are differentially regulated by heparan sulphotransferases Hs2st and Hs6st1 in the developing brain.	Pubmed	0.01511	1	0.01756	0.1966	1	6	FGFR1
Pubmed	19385034	JNK-binding protein 1 regulates NF-kappaB activation through TRAF2 and TAK1.	Pubmed	0.01511	1	0.01756	0.1966	1	6	MAPKBP1
Pubmed	12417529	Sox10 haploinsufficiency affects maintenance of progenitor cells in a mouse model of Hirschsprung disease.	Pubmed	0.01511	1	0.01756	0.1966	1	6	ERBB3
Pubmed	23540699	Phospholipase C? hydrolyzes perinuclear phosphatidylinositol 4-phosphate to regulate cardiac hypertrophy.	Pubmed	0.01511	1	0.01756	0.1966	1	6	PLCE1
Pubmed	14733929	IFN-gamma-induced SOCS-1 regulates STAT6-dependent eotaxin production triggered by IL-4 and TNF-alpha.	Pubmed	0.01511	1	0.01756	0.1966	1	6	STAT1
Pubmed	8530100	Isolation and regional assignment of human chromosome 12p cDNAs.	Pubmed	0.01511	1	0.01756	0.1966	1	6	CDKN1B
Pubmed	31714935	Effects of insulin signaling on mouse taste cell proliferation.	Pubmed	0.01511	1	0.01756	0.1966	1	6	SLC5A1
Pubmed	19141669	Tinkering with the inductive mesenchyme: Sostdc1 uncovers the role of dental mesenchyme in limiting tooth induction.	Pubmed	0.01511	1	0.01756	0.1966	1	6	CTNNB1
Pubmed	18722532	Isoform-specific contribution of protein kinase C to prion processing.	Pubmed	0.01511	1	0.01756	0.1966	1	6	PRKCZ
Pubmed	34698766	GAS1 is required for NOTCH-dependent facilitation of SHH signaling in the ventral forebrain neuroepithelium.	Pubmed	0.01511	1	0.01756	0.1966	1	6	GLI1
Pubmed	9130710	ErbB-2, the preferred heterodimerization partner of all ErbB receptors, is a mediator of lateral signaling.	Pubmed	0.01511	1	0.01756	0.1966	1	6	ERBB3
Pubmed	27239033	Promotion of RAD51-Mediated Homologous DNA Pairing by the RAD51AP1-UAF1 Complex.	Pubmed	0.01511	1	0.01756	0.1966	1	6	RAD51
Pubmed	28324005	Insulin Inhibits Nrf2 Gene Expression via Heterogeneous Nuclear Ribonucleoprotein F/K in Diabetic Mice.	Pubmed	0.01511	1	0.01756	0.1966	1	6	AGT
Pubmed	12023982	Variants in DNA double-strand break repair genes and breast cancer susceptibility.	Pubmed	0.01511	1	0.01756	0.1966	1	6	RAD51
Pubmed	34637701	Mechanoreceptor synapses in the brainstem shape the central representation of touch.	Pubmed	0.01511	1	0.01756	0.1966	1	6	PIEZO2
Pubmed	22868911	Epiprofin/Sp6 regulates Wnt-BMP signaling and the establishment of cellular junctions during the bell stage of tooth development.	Pubmed	0.01511	1	0.01756	0.1966	1	6	CTNNB1
Pubmed	22107784	The prognostic impact of Akt isoforms, PI3K and PTEN related to female steroid hormone receptors in soft tissue sarcomas.	Pubmed	0.01511	1	0.01756	0.1966	1	6	AKT3
Pubmed	16327313	Inhibitory effect of HIV-1 Tat protein on the sodium-D-glucose symporter of human intestinal epithelial cells.	Pubmed	0.01511	1	0.01756	0.1966	1	6	SLC5A1
Pubmed	16185771	Switching of alpha-catenin from alphaE-catenin in the cortical ventricular zone to alphaN-catenin II in the intermediate zone.	Pubmed	0.01511	1	0.01756	0.1966	1	6	CTNNB1
Pubmed	15198690	Alx4 and Msx2 play phenotypically similar and additive roles in skull vault differentiation.	Pubmed	0.01511	1	0.01756	0.1966	1	6	FGFR1
Pubmed	10373225	AT2 receptor and vascular smooth muscle cell differentiation in vascular development.	Pubmed	0.01511	1	0.01756	0.1966	1	6	FGFR1
Pubmed	10373304	Dorsal-ventral patterning defects in the eye of BF-1-deficient mice associated with a restricted loss of shh expression.	Pubmed	0.01511	1	0.01756	0.1966	1	6	PAX2
Pubmed	3104518	Distribution and localization of lecithin:cholesterol acyltransferase and cholesteryl ester transfer activity in A-I-containing lipoproteins.	Pubmed	0.01511	1	0.01756	0.1966	1	6	APOA1
Pubmed	26040287	Rho-kinase-dependent actin turnover and actomyosin disassembly are necessary for mouse spinal neural tube closure.	Pubmed	0.01511	1	0.01756	0.1966	1	6	CTNNB1
Pubmed	21399610	Jerky/Earthbound facilitates cell-specific Wnt/Wingless signalling by modulating ?-catenin-TCF activity.	Pubmed	0.01511	1	0.01756	0.1966	1	6	CTNNB1
Pubmed	25501630	Dynamic expression of transcription factors T-bet and GATA-3 by regulatory T cells maintains immunotolerance.	Pubmed	0.01511	1	0.01756	0.1966	1	6	STAT1
Pubmed	15355997	Tuberin binds p27 and negatively regulates its interaction with the SCF component Skp2.	Pubmed	0.01511	1	0.01756	0.1966	1	6	CDKN1B
Pubmed	31822694	Myc stimulates cell cycle progression through the activation of Cdk1 and phosphorylation of p27.	Pubmed	0.01511	1	0.01756	0.1966	1	6	CDKN1B
Pubmed	18457169	Common polymorphisms and cardiovascular factors in patients with myocardial infarction of Costa Rica.	Pubmed	0.01511	1	0.01756	0.1966	1	6	ACE
Pubmed	17196957	Defects in eye development in transgenic mice overexpressing the heparan sulfate proteoglycan agrin.	Pubmed	0.01511	1	0.01756	0.1966	1	6	PAX2
Pubmed	2264930	Decreased Hnf-1 gene expression in mice homozygous for a 1.2-centiMorgan deletion on chromosome 7.	Pubmed	0.01511	1	0.01756	0.1966	1	6	HNF1A
Pubmed	7665596	Isolation of cDNA clones encoding eight different human G protein gamma subunits, including three novel forms designated the gamma 4, gamma 10, and gamma 11 subunits.	Pubmed	0.01511	1	0.01756	0.1966	1	6	GNB1
Pubmed	6811420	Monoclonal antibody to human basement membrane collagen type IV.	Pubmed	0.01511	1	0.01756	0.1966	1	6	COL4A1
Pubmed	16014513	DNA methylation controls the timing of astrogliogenesis through regulation of JAK-STAT signaling.	Pubmed	0.01511	1	0.01756	0.1966	1	6	STAT1
Pubmed	17556661	Yin Yang-1 inhibits vascular smooth muscle cell growth and intimal thickening by repressing p21WAF1/Cip1 transcription and p21WAF1/Cip1-Cdk4-cyclin D1 assembly.	Pubmed	0.01511	1	0.01756	0.1966	1	6	CCND1
Pubmed	1698554	Mast cell growth factor maps near the steel locus on mouse chromosome 10 and is deleted in a number of steel alleles.	Pubmed	0.01511	1	0.01756	0.1966	1	6	GLI1
Pubmed	16618798	Mammalian Sir2 homolog SIRT7 is an activator of RNA polymerase I transcription.	Pubmed	0.01511	1	0.01756	0.1966	1	6	POLR1A
Pubmed	23407966	Adenomatous polyposis coli regulates oligodendroglial development.	Pubmed	0.01511	1	0.01756	0.1966	1	6	CTNNB1
Pubmed	15282549	LRIG1 restricts growth factor signaling by enhancing receptor ubiquitylation and degradation.	Pubmed	0.01511	1	0.01756	0.1966	1	6	ERBB3
Pubmed	9010207	FGF2 concentration regulates the generation of neurons and glia from multipotent cortical stem cells.	Pubmed	0.01511	1	0.01756	0.1966	1	6	FGFR1
Pubmed	11986327	Cloning and characterization of human Siglec-11. A recently evolved signaling molecule that can interact with SHP-1 and SHP-2 and is expressed by tissue macrophages, including brain microglia.	Pubmed	0.01511	1	0.01756	0.1966	1	6	PTPN11
Pubmed	17615577	Cited1 and Cited2 are differentially expressed in the developing kidney but are not required for nephrogenesis.	Pubmed	0.01511	1	0.01756	0.1966	1	6	PAX2
Pubmed	36065190	GINS1 promotes the proliferation and migration of glioma cells through USP15-mediated deubiquitination of TOP2A.	Pubmed	0.01511	1	0.01756	0.1966	1	6	NPM1
Pubmed	8530437	Interactions between the protein-tyrosine kinase ZAP-70, the proto-oncoprotein Vav, and tubulin in Jurkat T cells.	Pubmed	0.01511	1	0.01756	0.1966	1	6	ZAP70
Pubmed	26862581	Data in support of NF?B and JNK pathways involvement in TLR3-mediated HIV-1 transactivation, expression of IL-6 and transcription factors associated with HIV-1 replication.	Pubmed	0.01511	1	0.01756	0.1966	1	6	STAT1
Pubmed	15534175	Meta-analysis of genetic studies in ischemic stroke: thirty-two genes involving approximately 18,000 cases and 58,000 controls.	Pubmed	0.01511	1	0.01756	0.1966	1	6	ACE
Pubmed	12153558	Phosphorylation of calmodulin. Functional implications.	Pubmed	0.01511	1	0.01756	0.1966	1	6	INSR
Pubmed	10831594	Protein kinase C [micro] is regulated by the multifunctional chaperon protein p32.	Pubmed	0.01511	1	0.01756	0.1966	1	6	PRKCZ
Pubmed	30392829	Persistence of Systemic Murine Norovirus Is Maintained by Inflammatory Recruitment of Susceptible Myeloid Cells.	Pubmed	0.01511	1	0.01756	0.1966	1	6	STAT1
Pubmed	23611113	Interaction of Necl-4/CADM4 with ErbB3 and integrin ?6 ?4 and inhibition of ErbB2/ErbB3 signaling and hemidesmosome disassembly.	Pubmed	0.01511	1	0.01756	0.1966	1	6	ERBB3
Pubmed	17027894	Paramyxovirus Sendai virus V protein counteracts innate virus clearance through IRF-3 activation, but not via interferon, in mice.	Pubmed	0.01511	1	0.01756	0.1966	1	6	STAT1
Pubmed	6389236	Immunolocalization of collagen types, laminin and fibronectin in the normal human pancreas.	Pubmed	0.01511	1	0.01756	0.1966	1	6	COL4A1
Pubmed	23190452	Regulation of insulin and type 1 insulin-like growth factor signaling and action by the Grb10/14 and SH2B1/B2 adaptor proteins.	Pubmed	0.01511	1	0.01756	0.1966	1	6	INSR
Pubmed	20301304	Junctional Epidermolysis Bullosa	Pubmed	0.01511	1	0.01756	0.1966	1	6	PLEC
Pubmed	18254948	High-throughput mammalian two-hybrid screening for protein-protein interactions using transfected cell arrays.	Pubmed	0.01511	1	0.01756	0.1966	1	6	COL7A1
Pubmed	15681612	Frat is dispensable for canonical Wnt signaling in mammals.	Pubmed	0.01511	1	0.01756	0.1966	1	6	CTNNB1
Pubmed	25753534	Molecular and Genetic Analyses of Collagen Type IV Mutant Mouse Models of Spontaneous Intracerebral Hemorrhage Identify Mechanisms for Stroke Prevention.	Pubmed	0.01511	1	0.01756	0.1966	1	6	COL4A1
Pubmed	15583032	Terminal osteoblast differentiation, mediated by runx2 and p27KIP1, is disrupted in osteosarcoma.	Pubmed	0.01511	1	0.01756	0.1966	1	6	CDKN1B
Pubmed	19841260	An essential role for RPE-derived soluble VEGF in the maintenance of the choriocapillaris.	Pubmed	0.01511	1	0.01756	0.1966	1	6	CTNNB1
Pubmed	19170762	Bone morphogenetic protein-2 enhances Wnt/beta-catenin signaling-induced osteoprotegerin expression.	Pubmed	0.01511	1	0.01756	0.1966	1	6	CTNNB1
Pubmed	7873879	Of mice and Marfan: genetic linkage analyses of the fibrillin genes, Fbn1 and Fbn2, in the mouse genome.	Pubmed	0.01511	1	0.01756	0.1966	1	6	FBN1
Pubmed	26172029	In Utero Development of Kisspeptin/GnRH Neural Circuitry in Male Mice.	Pubmed	0.01511	1	0.01756	0.1966	1	6	KISS1
Pubmed	33372038	Paneth cell-derived growth factors support tumorigenesis in the small intestine.	Pubmed	0.01511	1	0.01756	0.1966	1	6	WNT3
Pubmed	10471746	A conserved motif N-terminal to the DNA-binding domains of myogenic bHLH transcription factors mediates cooperative DNA binding with pbx-Meis1/Prep1.	Pubmed	0.01511	1	0.01756	0.1966	1	6	PBX1
Pubmed	9362449	Induced direct binding of the adapter protein Nck to the GTPase-activating protein-associated protein p62 by epidermal growth factor.	Pubmed	0.01511	1	0.01756	0.1966	1	6	PTPN11
Pubmed	15198985	In vivo convergence of BMP and MAPK signaling pathways: impact of differential Smad1 phosphorylation on development and homeostasis.	Pubmed	0.01511	1	0.01756	0.1966	1	6	CTNNB1
Pubmed	28796254	Sunitinib induces genomic instability of renal carcinoma cells through affecting the interaction of LC3-II and PARP-1.	Pubmed	0.01511	1	0.01756	0.1966	1	6	RAD51
Pubmed	25079358	Absence of STAT1 in donor-derived plasmacytoid dendritic cells results in increased STAT3 and attenuates murine GVHD.	Pubmed	0.01511	1	0.01756	0.1966	1	6	STAT1
Pubmed	15548653	Anosmin-1 modulates fibroblast growth factor receptor 1 signaling in human gonadotropin-releasing hormone olfactory neuroblasts through a heparan sulfate-dependent mechanism.	Pubmed	0.01511	1	0.01756	0.1966	1	6	FGFR1
Pubmed	7580148	The inward rectifier potassium channel family.	Pubmed	0.01511	1	0.01756	0.1966	1	6	KCNJ5
Pubmed	12385751	A novel gene, GliH1, with homology to the Gli zinc finger domain not required for mouse development.	Pubmed	0.01511	1	0.01756	0.1966	1	6	GLI1
Pubmed	10867663	Expression of "suppressor of cytokine signalling" (SOCS) genes in the developing and adult mouse nervous system.	Pubmed	0.01511	1	0.01756	0.1966	1	6	STAT1
Pubmed	10879655	Expression and activity of protein kinase C isoenzymes during normal and abnormal murine palate development.	Pubmed	0.01511	1	0.01756	0.1966	1	6	PRKCZ
Pubmed	36358989	FGF9 Promotes Expression of HAS2 in Palatal Elevation via the Wnt/?-Catenin/TCF7L2 Pathway.	Pubmed	0.01511	1	0.01756	0.1966	1	6	CTNNB1
Pubmed	12383116	Highly potent p21(WAF1)-derived peptide inhibitors of CDK-mediated pRb phosphorylation: delineation and structural insight into their interactions with cyclin A.	Pubmed	0.01511	1	0.01756	0.1966	1	6	CCND1
Pubmed	31543404	Trimethylamine N-Oxide Binds and Activates PERK to Promote Metabolic Dysfunction.	Pubmed	0.01511	1	0.01756	0.1966	1	6	INSR
Pubmed	16209941	Structural basis of the Cks1-dependent recognition of p27(Kip1) by the SCF(Skp2) ubiquitin ligase.	Pubmed	0.01511	1	0.01756	0.1966	1	6	CDKN1B
Pubmed	16230384	The p270 (ARID1A/SMARCF1) subunit of mammalian SWI/SNF-related complexes is essential for normal cell cycle arrest.	Pubmed	0.01511	1	0.01756	0.1966	1	6	ARID1A
Pubmed	34772739	Gli1 Regulates the Postnatal Acquisition of Peripheral Nerve Architecture.	Pubmed	0.01511	1	0.01756	0.1966	1	6	GLI1
Pubmed	16041630	Abnormal basement membrane in the inner ear and the kidney of the Mpv17-/- mouse strain: ultrastructural and immunohistochemical investigations.	Pubmed	0.01511	1	0.01756	0.1966	1	6	COL4A1
Pubmed	20978073	Hedgehog signaling regulates the generation of ameloblast progenitors in the continuously growing mouse incisor.	Pubmed	0.01511	1	0.01756	0.1966	1	6	GLI1
Pubmed	26418459	Identification of Astrotactin2 as a Genetic Modifier That Regulates the Global Orientation of Mammalian Hair Follicles.	Pubmed	0.01511	1	0.01756	0.1966	1	6	TRIM32
Pubmed	26766587	The Interaction of Myc with Miz1 Defines Medulloblastoma Subgroup Identity.	Pubmed	0.01511	1	0.01756	0.1966	1	6	CDKN2C
Pubmed	30591554	TFEB controls vascular development by regulating the proliferation of endothelial cells.	Pubmed	0.01511	1	0.01756	0.1966	1	6	NPHS2
Pubmed	23523568	A protective role for FGF-23 in local defence against disrupted arterial wall integrity?	Pubmed	0.01511	1	0.01756	0.1966	1	6	FGFR1
Pubmed	30760720	Loss of BCL9/9l suppresses Wnt driven tumourigenesis in models that recapitulate human cancer.	Pubmed	0.01511	1	0.01756	0.1966	1	6	CTNNB1
Pubmed	10358079	ErbB receptor-induced activation of stat transcription factors is mediated by Src tyrosine kinases.	Pubmed	0.01511	1	0.01756	0.1966	1	6	STAT1
Pubmed	10890911	Association of Smads with lymphoid enhancer binding factor 1/T cell-specific factor mediates cooperative signaling by the transforming growth factor-beta and wnt pathways.	Pubmed	0.01511	1	0.01756	0.1966	1	6	CTNNB1
Pubmed	26528816	Tissue-Specific Effects of Reduced ?-catenin Expression on Adenomatous Polyposis Coli Mutation-Instigated Tumorigenesis in Mouse Colon and Ovarian Epithelium.	Pubmed	0.01511	1	0.01756	0.1966	1	6	CTNNB1
Pubmed	33543443	BGL3 inhibits papillary thyroid carcinoma progression via regulating PTEN stability.	Pubmed	0.01511	1	0.01756	0.1966	1	6	TBL2
Pubmed	10358158	Perturbed regulation of ZAP-70 and sustained tyrosine phosphorylation of LAT and SLP-76 in c-Cbl-deficient thymocytes.	Pubmed	0.01511	1	0.01756	0.1966	1	6	ZAP70
Pubmed	15292239	Defects in cell adhesion and the visceral endoderm following ablation of nonmuscle myosin heavy chain II-A in mice.	Pubmed	0.01511	1	0.01756	0.1966	1	6	CTNNB1
Pubmed	28131861	Alcoholic fatty liver is enhanced in CYP2A5 knockout mice: The role of the PPAR?-FGF21 axis.	Pubmed	0.01511	1	0.01756	0.1966	1	6	FGFR1
Pubmed	9565634	The phosphotyrosine phosphatase SHP-2 participates in a multimeric signaling complex and regulates T cell receptor (TCR) coupling to the Ras/mitogen-activated protein kinase (MAPK) pathway in Jurkat T cells.	Pubmed	0.01511	1	0.01756	0.1966	1	6	PTPN11
Pubmed	26972711	Immunohistochemical markers of neural progenitor cells in the early embryonic human cerebral cortex.	Pubmed	0.01511	1	0.01756	0.1966	1	6	PAX2
Pubmed	15294866	Identification and in vivo role of the Armadillo-Legless interaction.	Pubmed	0.01511	1	0.01756	0.1966	1	6	CTNNB1
Pubmed	17218386	Myeloproliferative disease induced by TEL-PDGFRB displays dynamic range sensitivity to Stat5 gene dosage.	Pubmed	0.01511	1	0.01756	0.1966	1	6	STAT1
Pubmed	11972023	Requirement of Ca2+ and CaMKII for Stat1 Ser-727 phosphorylation in response to IFN-gamma.	Pubmed	0.01511	1	0.01756	0.1966	1	6	STAT1
Pubmed	17965710	RGS2 modulates coupling between GABAB receptors and GIRK channels in dopamine neurons of the ventral tegmental area.	Pubmed	0.01511	1	0.01756	0.1966	1	6	KCNJ5
Pubmed	11278868	Transgenic MUC1 interacts with epidermal growth factor receptor and correlates with mitogen-activated protein kinase activation in the mouse mammary gland.	Pubmed	0.01511	1	0.01756	0.1966	1	6	ERBB3
Pubmed	23775122	Serine phosphorylation sites on IRS2 activated by angiotensin II and protein kinase C to induce selective insulin resistance in endothelial cells.	Pubmed	0.01511	1	0.01756	0.1966	1	6	AGT
Pubmed	9878542	The interaction of the vitamin D receptor with nuclear receptor corepressors and coactivators.	Pubmed	0.01511	1	0.01756	0.1966	1	6	VDR
Pubmed	15735648	Alternative p38 activation pathway mediated by T cell receptor-proximal tyrosine kinases.	Pubmed	0.01511	1	0.01756	0.1966	1	6	ZAP70
Pubmed	15735664	The SH2-domian-containing inositol 5-phosphatase (SHIP)-2 binds to c-Met directly via tyrosine residue 1356 and involves hepatocyte growth factor (HGF)-induced lamellipodium formation, cell scattering and cell spreading.	Pubmed	0.01511	1	0.01756	0.1966	1	6	INSR
Pubmed	27299863	Use of a Conditional Ubr5 Mutant Allele to Investigate the Role of an N-End Rule Ubiquitin-Protein Ligase in Hedgehog Signalling and Embryonic Limb Development.	Pubmed	0.01511	1	0.01756	0.1966	1	6	GLI1
Pubmed	23861540	Receptor tyrosine kinases fall into distinct classes based on their inferred signaling networks.	Pubmed	0.01511	1	0.01756	0.1966	1	6	FGFR1
Pubmed	7985811	An immunohistochemical study of protein kinase C distribution in fetal mouse vertebral column.	Pubmed	0.01511	1	0.01756	0.1966	1	6	PRKCZ
Pubmed	17487982	Interactions between important regulatory proteins and human alphaB crystallin.	Pubmed	0.01511	1	0.01756	0.1966	1	6	CTNNB1
Pubmed	28131747	MeCP2 Promotes Gastric Cancer Progression Through Regulating FOXF1/Wnt5a/?-Catenin and MYOD1/Caspase-3 Signaling Pathways.	Pubmed	0.01511	1	0.01756	0.1966	1	6	CTNNB1
Pubmed	15123520	Aldosterone administration to mice stimulates macrophage NADPH oxidase and increases atherosclerosis development: a possible role for angiotensin-converting enzyme and the receptors for angiotensin II and aldosterone.	Pubmed	0.01511	1	0.01756	0.1966	1	6	ACE
Pubmed	29720668	Central role of the proximal tubular ?Klotho/FGF receptor complex in FGF23-regulated phosphate and vitamin D metabolism.	Pubmed	0.01511	1	0.01756	0.1966	1	6	FGFR1
Pubmed	11707444	Differential regulation of Akt kinase isoforms by the members of the TCL1 oncogene family.	Pubmed	0.01511	1	0.01756	0.1966	1	6	AKT3
Pubmed	18378677	Noonan syndrome-associated SHP-2/Ptpn11 mutants enhance SIRPalpha and PZR tyrosyl phosphorylation and promote adhesion-mediated ERK activation.	Pubmed	0.01511	1	0.01756	0.1966	1	6	PTPN11
Pubmed	9000438	neurogenins, a novel family of atonal-related bHLH transcription factors, are putative mammalian neuronal determination genes that reveal progenitor cell heterogeneity in the developing CNS and PNS.	Pubmed	0.01511	1	0.01756	0.1966	1	6	ERBB3
Pubmed	25224220	Epithelial sheet movement requires the cooperation of c-Jun and MAP3K1.	Pubmed	0.01511	1	0.01756	0.1966	1	6	CTNNB1
Pubmed	29132503	Gyrification of the cerebral cortex requires FGF signaling in the mammalian brain.	Pubmed	0.01511	1	0.01756	0.1966	1	6	FGFR1
Pubmed	10202152	Phosphorylation by G1-specific cdk-cyclin complexes activates the nucleolar transcription factor UBF.	Pubmed	0.01511	1	0.01756	0.1966	1	6	CCND1
Pubmed	20655470	Insulin signaling in osteoblasts integrates bone remodeling and energy metabolism.	Pubmed	0.01511	1	0.01756	0.1966	1	6	INSR
Pubmed	31974171	Type I Interferon Regulates a Coordinated Gene Network to Enhance Cytotoxic T Cell-Mediated Tumor Killing.	Pubmed	0.01511	1	0.01756	0.1966	1	6	STAT1
Pubmed	19412162	F-box protein FBXO31 mediates cyclin D1 degradation to induce G1 arrest after DNA damage.	Pubmed	0.01511	1	0.01756	0.1966	1	6	CCND1
Pubmed	18832072	Role of Cdx2 and cell polarity in cell allocation and specification of trophectoderm and inner cell mass in the mouse embryo.	Pubmed	0.01511	1	0.01756	0.1966	1	6	CTNNB1
Pubmed	11291863	Getting your head around Hex and Hesx1: forebrain formation in mouse.	Pubmed	0.01511	1	0.01756	0.1966	1	6	WNT3
Pubmed	9673377	A tumor derived motility factor that stimulates cell migration on extracellular matrix.	Pubmed	0.01511	1	0.01756	0.1966	1	6	COL4A1
Pubmed	28780306	Neuromedin B and its receptor silencing suppresses osteoclast generation by modulating precursor proliferation via M-CSF/c-Fms/D-type cyclins.	Pubmed	0.01511	1	0.01756	0.1966	1	6	CCND1
Pubmed	17389761	14-3-3 Integrates prosurvival signals mediated by the AKT and MAPK pathways in ZNF198-FGFR1-transformed hematopoietic cells.	Pubmed	0.01511	1	0.01756	0.1966	1	6	FGFR1
Pubmed	23920124	Guggulsterone decreases proliferation and metastatic behavior of pancreatic cancer cells by modulating JAK/STAT and Src/FAK signaling.	Pubmed	0.01511	1	0.01756	0.1966	1	6	STAT1
Pubmed	20560679	Response to methadone maintenance treatment is associated with the MYOCD and GRM6 genes.	Pubmed	0.01511	1	0.01756	0.1966	1	6	MYOCD
Pubmed	16293619	Thermodynamics of beta-catenin-ligand interactions: the roles of the N- and C-terminal tails in modulating binding affinity.	Pubmed	0.01511	1	0.01756	0.1966	1	6	CTNNB1
Pubmed	17015622	BMP1 controls TGFbeta1 activation via cleavage of latent TGFbeta-binding protein.	Pubmed	0.01511	1	0.01756	0.1966	1	6	FBN1
Pubmed	12444163	Production of type I IFN sensitizes macrophages to cell death induced by Listeria monocytogenes.	Pubmed	0.01511	1	0.01756	0.1966	1	6	STAT1
Pubmed	17257825	New insights into the function and regulation of vitamin D target proteins.	Pubmed	0.01511	1	0.01756	0.1966	1	6	CACNA1D
Pubmed	34615546	Mutant NPM1-regulated lncRNA HOTAIRM1 promotes leukemia cell autophagy and proliferation by targeting EGR1 and ULK3.	Pubmed	0.01511	1	0.01756	0.1966	1	6	NPM1
Pubmed	22573685	Fibroblast growth factor receptor signaling in oligodendrocytes regulates myelin sheath thickness.	Pubmed	0.01511	1	0.01756	0.1966	1	6	FGFR1
Pubmed	33024073	Main protease of SARS-CoV-2 serves as a bifunctional molecule in restricting type I interferon antiviral signaling.	Pubmed	0.01511	1	0.01756	0.1966	1	6	STAT1
Pubmed	11278955	Molecular cloning of MIS, a myeloid inhibitory siglec, that binds protein-tyrosine phosphatases SHP-1 and SHP-2.	Pubmed	0.01511	1	0.01756	0.1966	1	6	PTPN11
Pubmed	22715382	Reduced surface expression of epithelial E-cadherin evoked by interferon-gamma is Fyn kinase-dependent.	Pubmed	0.01511	1	0.01756	0.1966	1	6	CTNNB1
Pubmed	25897075	Rictor Undergoes Glycogen Synthase Kinase 3 (GSK3)-dependent, FBXW7-mediated Ubiquitination and Proteasomal Degradation.	Pubmed	0.01511	1	0.01756	0.1966	1	6	CTNNB1
Pubmed	35039652	gp130/STAT3 signaling is required for homeostatic proliferation and anabolism in postnatal growth plate and articular chondrocytes.	Pubmed	0.01511	1	0.01756	0.1966	1	6	GLI1
Pubmed	26490168	FancJ (Brip1) loss-of-function allele results in spermatogonial cell depletion during embryogenesis and altered processing of crossover sites during meiotic prophase I in mice.	Pubmed	0.01511	1	0.01756	0.1966	1	6	RAD51
Pubmed	19784072	Downregulation of E-cadherin is an essential event in activating beta-catenin/Tcf-dependent transcription and expression of its target genes in Pdcd4 knockdown cells.	Pubmed	0.01511	1	0.01756	0.1966	1	6	CTNNB1
Pubmed	25429144	Role of ERK1/2 MAPK signaling in the maintenance of myelin and axonal integrity in the adult CNS.	Pubmed	0.01511	1	0.01756	0.1966	1	6	FGFR1
Pubmed	26178919	Nepro is localized in the nucleolus and essential for preimplantation development in mice.	Pubmed	0.01511	1	0.01756	0.1966	1	6	NPM1
Pubmed	26416283	Protein Tyrosine Phosphatase SHP-1 Modulates T Cell Responses by Controlling Cbl-b Degradation.	Pubmed	0.01511	1	0.01756	0.1966	1	6	PTPN11
Pubmed	21316585	Wnt signaling gradients establish planar cell polarity by inducing Vangl2 phosphorylation through Ror2.	Pubmed	0.01511	1	0.01756	0.1966	1	6	CTNNB1
Pubmed	19182256	Exploring functional candidate genes for genetic association in german patients with pseudoexfoliation syndrome and pseudoexfoliation glaucoma.	Pubmed	0.01511	1	0.01756	0.1966	1	6	FBN1
Pubmed	16565089	Hyaluronan-CD44 interaction with leukemia-associated RhoGEF and epidermal growth factor receptor promotes Rho/Ras co-activation, phospholipase C epsilon-Ca2+ signaling, and cytoskeleton modification in head and neck squamous cell carcinoma cells.	Pubmed	0.01511	1	0.01756	0.1966	1	6	PLCE1
Pubmed	35296779	The small molecule chemical compound cinobufotalin attenuates resistance to DDP by inducing ENKUR expression to suppress MYH9-mediated c-Myc deubiquitination in lung adenocarcinoma.	Pubmed	0.01511	1	0.01756	0.1966	1	6	CTNNB1
Pubmed	28192421	G1 cyclins link proliferation, pluripotency and differentiation of embryonic stem cells.	Pubmed	0.01511	1	0.01756	0.1966	1	6	CCND1
Pubmed	22308434	Ecotopic viral integration site 1 (EVI1) regulates multiple cellular processes important for cancer and is a synergistic partner for FOS protein in invasive tumors.	Pubmed	0.01511	1	0.01756	0.1966	1	6	PAX2
Pubmed	20439735	SIRT1 regulates Dishevelled proteins and promotes transient and constitutive Wnt signaling.	Pubmed	0.01511	1	0.01756	0.1966	1	6	CTNNB1
Pubmed	10635327	Ubiquitin ligase activity and tyrosine phosphorylation underlie suppression of growth factor signaling by c-Cbl/Sli-1.	Pubmed	0.01511	1	0.01756	0.1966	1	6	INSR
Pubmed	32267063	Skp2 contributes to cell cycle progression in trophoblast stem cells and to placental development.	Pubmed	0.01511	1	0.01756	0.1966	1	6	CDKN1B
Pubmed	16893516	Predominance of interaction among wild-type alleles of CYP11B2 in Himalayan natives associates with high-altitude adaptation.	Pubmed	0.01511	1	0.01756	0.1966	1	6	AGT
Pubmed	35318743	Androgen/Wnt/?-catenin signal axis augments cell proliferation of the mouse erectile tissue, corpus cavernosum.	Pubmed	0.01511	1	0.01756	0.1966	1	6	CTNNB1
Pubmed	18641122	Protein phosphatase 1 regulates the phosphorylation state of the polarity scaffold Par-3.	Pubmed	0.01511	1	0.01756	0.1966	1	6	CTNNB1
Pubmed	447069	Use of two-dimensional electrophoresis to identify and map new mouse genes.	Pubmed	0.01511	1	0.01756	0.1966	1	6	APOA1
Pubmed	20067994	Vang-like protein 2 and Rac1 interact to regulate adherens junctions.	Pubmed	0.01511	1	0.01756	0.1966	1	6	CTNNB1
Pubmed	14557550	Differential regulation of midbrain dopaminergic neuron development by Wnt-1, Wnt-3a, and Wnt-5a.	Pubmed	0.01511	1	0.01756	0.1966	1	6	CTNNB1
Pubmed	26526724	Polycomb Complex PRC1 Preserves Intestinal Stem Cell Identity by Sustaining Wnt/?-Catenin Transcriptional Activity.	Pubmed	0.01511	1	0.01756	0.1966	1	6	CTNNB1
Pubmed	18604199	Endothelial adherens junctions control tight junctions by VE-cadherin-mediated upregulation of claudin-5.	Pubmed	0.01511	1	0.01756	0.1966	1	6	CTNNB1
Pubmed	23621408	Interleukin (IL)-31 activates signal transducer and activator of transcription (STAT)-1, STAT-5 and extracellular signal-regulated kinase 1/2 and down-regulates IL-12p40 production in activated human macrophages.	Pubmed	0.01511	1	0.01756	0.1966	1	6	STAT1
Pubmed	28806758	Developmental vascular remodeling defects and postnatal kidney failure in mice lacking Gpr116 (Adgrf5) and Eltd1 (Adgrl4).	Pubmed	0.01511	1	0.01756	0.1966	1	6	NPHS2
Pubmed	25419628	The methyltransferase Setdb2 mediates virus-induced susceptibility to bacterial superinfection.	Pubmed	0.01511	1	0.01756	0.1966	1	6	STAT1
Pubmed	18604210	An essential function for beta-arrestin 2 in the inhibitory signaling of natural killer cells.	Pubmed	0.01511	1	0.01756	0.1966	1	6	PTPN11
Pubmed	11732842	Localization of type IV collagen a 1 to a 6 chains in basement membrane during mouse molar germ development.	Pubmed	0.01511	1	0.01756	0.1966	1	6	COL4A1
Pubmed	18606808	Regulation of nuclear import/export of carbohydrate response element-binding protein (ChREBP): interaction of an alpha-helix of ChREBP with the 14-3-3 proteins and regulation by phosphorylation.	Pubmed	0.01511	1	0.01756	0.1966	1	6	MLXIPL
Pubmed	29213114	The SWI/SNF subunit Bcl7a contributes to motor coordination and Purkinje cell function.	Pubmed	0.01511	1	0.01756	0.1966	1	6	BCL7B
Pubmed	22730322	Fas-associated factor 1 is a scaffold protein that promotes ?-transducin repeat-containing protein (?-TrCP)-mediated ?-catenin ubiquitination and degradation.	Pubmed	0.01511	1	0.01756	0.1966	1	6	CTNNB1
Pubmed	24130328	Derivation of lung mesenchymal lineages from the fetal mesothelium requires hedgehog signaling for mesothelial cell entry.	Pubmed	0.01511	1	0.01756	0.1966	1	6	GLI1
Pubmed	22083958	Histone H1 recruitment by CHD8 is essential for suppression of the Wnt-?-catenin signaling pathway.	Pubmed	0.01511	1	0.01756	0.1966	1	6	CTNNB1
Pubmed	22871496	Pharmacological targeting of mammalian target of rapamycin inhibits ovarian granulosa cell tumor growth.	Pubmed	0.01511	1	0.01756	0.1966	1	6	CTNNB1
Pubmed	18606672	SOCS1 regulates CCR7 expression and migration of CD4+ T cells into peripheral tissues.	Pubmed	0.01511	1	0.01756	0.1966	1	6	STAT1
Pubmed	26201991	Myo5b knockout mice as a model of microvillus inclusion disease.	Pubmed	0.01511	1	0.01756	0.1966	1	6	CTNNB1
Pubmed	14521715	PLZF is a negative regulator of retinoic acid receptor transcriptional activity.	Pubmed	0.01511	1	0.01756	0.1966	1	6	VDR
Pubmed	16376880	The X protein of hepatitis B virus binds to the F box protein Skp2 and inhibits the ubiquitination and proteasomal degradation of c-Myc.	Pubmed	0.01511	1	0.01756	0.1966	1	6	CTNNB1
Pubmed	12975353	The conditional inactivation of the beta-catenin gene in endothelial cells causes a defective vascular pattern and increased vascular fragility.	Pubmed	0.01511	1	0.01756	0.1966	1	6	CTNNB1
Pubmed	16303964	Three novel Pax6 alleles in the mouse leading to the same small-eye phenotype caused by different consequences at target promoters.	Pubmed	0.01511	1	0.01756	0.1966	1	6	PAX2
Pubmed	21080081	Association of deep venous thrombosis with prothrombotic gene polymorphism identified in lung cancer cases.	Pubmed	0.01511	1	0.01756	0.1966	1	6	ACE
Pubmed	8867812	Inducible expression of cyclin D1 in T-47D human breast cancer cells is sufficient for Cdk2 activation and pRB hyperphosphorylation.	Pubmed	0.01511	1	0.01756	0.1966	1	6	CCND1
Pubmed	19304756	Dazap2 modulates transcription driven by the Wnt effector TCF-4.	Pubmed	0.01511	1	0.01756	0.1966	1	6	CTNNB1
Pubmed	24019069	The FBXO4 tumor suppressor functions as a barrier to BRAFV600E-dependent metastatic melanoma.	Pubmed	0.01511	1	0.01756	0.1966	1	6	CCND1
Pubmed	18325076	Genetic profile of ischemic cerebrovascular disease and carotid stenosis.	Pubmed	0.01511	1	0.01756	0.1966	1	6	AGT
Pubmed	22897928	Over-expressions of AMPK subunits in ovarian carcinomas with significant clinical implications.	Pubmed	0.01511	1	0.01756	0.1966	1	6	PRKAG2
Pubmed	11472847	Irx1 and Irx2 expression in early lung development.	Pubmed	0.01511	1	0.01756	0.1966	1	6	GLI1
Pubmed	10383413	Functional interaction between Oct-1 and retinoid X receptor.	Pubmed	0.01511	1	0.01756	0.1966	1	6	VDR
Pubmed	16893891	Transcriptional regulation of the glucose-6-phosphatase gene by cAMP/vasoactive intestinal peptide in the intestine. Role of HNF4alpha, CREM, HNF1alpha, and C/EBPalpha.	Pubmed	0.01511	1	0.01756	0.1966	1	6	HNF1A
Pubmed	35137688	Homeostatic interferon-lambda response to bacterial microbiota stimulates preemptive antiviral defense within discrete pockets of intestinal epithelium.	Pubmed	0.01511	1	0.01756	0.1966	1	6	STAT1
Pubmed	8890167	Requirement of phospholipase C gamma, the tyrosine phosphatase Syp and the adaptor proteins Shc and Nck for PDGF-induced DNA synthesis: evidence for the existence of Ras-dependent and Ras-independent pathways.	Pubmed	0.01511	1	0.01756	0.1966	1	6	PTPN11
Pubmed	24166486	GWAS meta analysis identifies TSNARE1 as a novel Schizophrenia / Bipolar susceptibility locus.	Pubmed	0.01511	1	0.01756	0.1966	1	6	SDCCAG8
Pubmed	12601080	Signaling initiated by overexpression of the fibroblast growth factor receptor-1 investigated by mass spectrometry.	Pubmed	0.01511	1	0.01756	0.1966	1	6	FGFR1
Pubmed	20682778	Direct binding of the EGF-like domain of neuregulin-1 to integrins ({alpha}v{beta}3 and {alpha}6{beta}4) is involved in neuregulin-1/ErbB signaling.	Pubmed	0.01511	1	0.01756	0.1966	1	6	ERBB3
GO: Biological Process	GO:0014910	regulation of smooth muscle cell migration		0.002738	1	0.0176	0.1568	4	136	AGT,MYOCD,ACE,TERT
Drug	CID000002396	GF109203X	Stitch	0.0003572	1	0.01765	0.1824	7	341	ERBB3,AGT,PLCB1,CCND1,PRKCZ,SLC5A1,PLCE1
Interaction	int:JAK2	JAK2 interactions		7.371e-05	0.4594	0.01767	0.1646	6	159	CDKN1B,ERBB3,PTPN11,INSR,FGFR1,STAT1
MicroRNA	hsa-miR-330-5p:mirSVR_highEffct	hsa-miR-330-5p:mirSVR_conserved_highEffect-0.5	MicroRNA.org	0.00506	1	0.01768	0.168	5	740	RAD51C,COL4A1,FGFR1,PLEC,VDR
MicroRNA	hsa-miR-4691-5p:Functional MTI (Weak)	Functional MTI (Weak)	miRTarbase	0.005063	1	0.01768	0.168	3	231	MYOCD,CCND1,VDR
MicroRNA	hsa-miR-4446-5p:Functional MTI (Weak)	Functional MTI (Weak)	miRTarbase	0.005063	1	0.01768	0.168	3	231	ERBB3,SMOC1,VDR
GO: Biological Process	GO:0030155	regulation of cell adhesion		0.002764	1	0.01772	0.1579	11	972	ERBB3,PTPN11,PPP3CA,VPS33B,PKHD1,APOA1,PRKCZ,SMOC1,ACVRL1,ARID1A,ZAP70
GO: Biological Process	GO:0071897	DNA biosynthetic process		0.002765	1	0.01772	0.1579	5	225	NPM1,CCT2,CTNNB1,ACVRL1,TERT
Mouse Phenotype	MP:0013560	abnormal endocrine gland morphology		0.001123	1	0.01772	0.1533	15	1013	CDKN1B,CDKN2C,CACNA1D,HNF1A,ERBB3,FBN1,ADAMTS3,ABCC8,INSR,PAX2,PBX1,PIGV,KISS1,ZAP70,VDR
Mouse Phenotype	MP:0001914	hemorrhage		0.001125	1	0.01772	0.1533	11	606	COL4A1,NPHS2,PTPN11,FBN1,ADAMTS3,RTEL1,CTNNB1,PLEC,ACVRL1,ARID1A,SUFU
Human Phenotype	HP:0011760	Pituitary growth hormone cell adenoma		0.003032	1	0.01774	0.1568	3	17	CDKN1B,CDKN2C,BICC1
Human Phenotype	HP:0012227	Urethral stricture		0.003032	1	0.01774	0.1568	3	17	COL7A1,PLEC,TERT
Mouse Phenotype	MP:0009937	abnormal neuron differentiation		0.001132	1	0.01775	0.1535	7	263	CDKN1B,CDKN2C,ERBB3,MCPH1,PAX2,GNB1,TERT
MicroRNA	hsa-miR-369-3p:TargetScan	hsa-miR-369-3p	TargetScan	0.005084	1	0.01775	0.1686	4	461	PTPN11,ADAMTS3,JMJD1C,PLCE1
MicroRNA	hsa-miR-142-5p:PITA	hsa-miR-142-5p:PITA_TOP	PITA	0.005089	1	0.01775	0.1687	5	741	PPP3CA,CEP120,CCND1,JMJD1C,BICC1
MicroRNA	hsa-miR-892b:Functional MTI	Functional MTI	miRTarbase	0.005093	1	0.01776	0.1688	2	71	CLPB,CCND1
Drug	ctd:D008550	Melatonin	CTD	0.0003628	1	0.0178	0.184	6	243	AGT,INSR,CCND1,CTNNB1,KISS1,STAT1
Drug	ctd:C029341	oxophenylarsine	CTD	0.0003631	1	0.0178	0.184	4	87	AGT,INSR,ZAP70,STAT1
Drug	CID000104764	monocrotaline pyrrole	Stitch	0.0003632	1	0.0178	0.184	3	36	NPM1,MCPH1,ACVRL1
MicroRNA	mmu-miR-7026-3p		MirDB	0.005117	1	0.01783	0.1694	5	742	PIEZO2,ADAMTS3,SETBP1,PAX2,PBX1
MicroRNA	hsa-miR-221-3p		MirDB	0.005123	1	0.01783	0.1694	4	462	CDKN1B,PIEZO2,GNB1,CASZ1
MicroRNA	hsa-miR-6793-5p		MirDB	0.005124	1	0.01783	0.1694	3	232	CCND1,FGFR1,RERE
MicroRNA	hsa-miR-6792-3p:Functional MTI (Weak)	Functional MTI (Weak)	miRTarbase	0.005124	1	0.01783	0.1694	3	232	MYOCD,CCND1,VDR
Mouse Phenotype	MP:0012362	increased large unstained cell number		0.001157	1	0.01785	0.1544	3	34	DAAM2,SMOC1,STAT1
Mouse Phenotype	MP:0004820	abnormal urine potassium level		0.001157	1	0.01785	0.1544	3	34	AGT,ACE,VDR
Mouse Phenotype	MP:0000708	thymus hyperplasia		0.001157	1	0.01785	0.1544	3	34	CDKN1B,CDKN2C,VDR
Mouse Phenotype	MP:0005221	abnormal rostral-caudal axis patterning		0.001161	1	0.01785	0.1544	5	129	PTPN11,WNT3,FGFR1,CTNNB1,TCTN1
MicroRNA	hsa-miR-548m:mirSVR_highEffct	hsa-miR-548m:mirSVR_nonconserved_highEffect-0.5	MicroRNA.org	0.005141	1	0.01789	0.17	8	1783	CDKN1B,PIEZO2,MCPH1,PLCB1,BAZ1B,CCDC141,TCTN1,STAT1
Pubmed	27976729	Interactomic analysis of REST/NRSF and implications of its functional links with the transcription suppressor TRIM28 during neuronal differentiation.	Pubmed	0.0154	1	0.0179	0.2004	3	205	NPM1,RPS26,RERE
Human Phenotype	HP:0002797	Osteolysis		0.003065	1	0.01791	0.1583	6	82	CDKN1B,CDKN2C,PIGL,FGFR1,CTNNB1,VDR
Human Phenotype	HP:0002270	Abnormality of the autonomic nervous system		0.00307	1	0.01791	0.1583	13	313	RAD51,RAD51C,PIGL,ERBB3,CEP120,ZNF423,KCNJ5,SETBP1,FGFR1,PIGV,SUFU,JMJD1C,TCTN1
Human Phenotype	HP:0001312	Giant somatosensory evoked potentials		0.003082	1	0.01795	0.1587	8	140	COL4A1,RPGRIP1,PIEZO2,CEP120,WDR73,FGFR1,ARID1A,TCTN1
MicroRNA	hsa-miR-4640-5p		MirDB	0.005162	1	0.01795	0.1705	4	463	FBN1,MPDU1,MYOCD,ACE
MicroRNA	hsa-miR-644:mirSVR_lowEffct	hsa-miR-644:mirSVR_nonconserved_lowEffect-0.1-0.5	MicroRNA.org	0.005165	1	0.01795	0.1706	7	1411	MLXIPL,HNF1A,PPP3CA,SETBP1,INSR,CTNNB1,ZAP70
GO: Biological Process	GO:0045445	myoblast differentiation		0.002811	1	0.01799	0.1603	4	137	PLCB1,MYOCD,PLEC,ARID1A
MicroRNA	hsa-miR-3200:mirSVR_lowEffct	hsa-miR-3200:mirSVR_nonconserved_lowEffect-0.1-0.5	MicroRNA.org	0.005182	1	0.018	0.1711	6	1063	CDKN1B,AKT3,NPHS2,PLCB1,GNB1,PLCE1
Human Phenotype	HP:0005692	Joint hyperflexibility		0.0031	1	0.01803	0.1594	9	172	MLXIPL,PTPN11,FBN1,BCL7B,BAZ1B,PAX2,SMOC1,JMJD1C,TBL2
GO: Biological Process	GO:1903706	regulation of hemopoiesis		0.002823	1	0.01804	0.1607	8	565	FBN1,PPP3CA,PRKCZ,CTNNB1,ARID1A,PRDM16,ZAP70,STAT1
MicroRNA	hsa-miR-6740-3p		MirDB	0.005201	1	0.01806	0.1716	4	464	CCT2,ARID1A,TCTN1,STAT1
MicroRNA	hsa-miR-766:mirSVR_highEffct	hsa-miR-766:mirSVR_nonconserved_highEffect-0.5	MicroRNA.org	0.005204	1	0.01806	0.1716	5	745	RAD51,AKT3,PKHD1,TCTN1,KNL1
GO: Molecular Function	GO:0005024	transforming growth factor beta receptor activity		0.001012	0.5241	0.01807	0.1234	2	11	ACVRL1,LTBP4
GO: Biological Process	GO:0061008	hepaticobiliary system development		0.002834	1	0.01808	0.1611	6	329	HNF1A,VPS33B,GLI1,CCND1,FGFR1,CTNNB1
Drug	ctd:D014800	Vitallium	CTD	0.0003708	1	0.01812	0.1873	6	244	CDKN2C,FBN1,CLPB,CCND1,LTBP4,STAT1
Pubmed	34185411	Folate receptor ? increases chemotherapy resistance through stabilizing MDM2 in cooperation with PHB2 that is overcome by MORAb-202 in gastric cancer.	Pubmed	0.0156	1	0.01813	0.203	3	206	NPM1,CCT2,PLEC
Transcription Factor Binding Site	M29922	CHAF1B_TARGET_GENES	MSigDB	0.001346	1	0.01815	0.1323	10	991	NPM1,MPDU1,PRKCZ,RPS26,RPS27,RERE,CTNNB1,ARID1A,STAT1,KNL1
Transcription Factor Binding Site	M40714	ZNF250_TARGET_GENES	MSigDB	0.001347	1	0.01815	0.1323	7	511	NPM1,PTPN11,VPS33B,RTEL1,BAZ1B,CCT2,RPS27
Pubmed	20637190	O-fucosylation of thrombospondin type 1 repeats restricts epithelial to mesenchymal transition (EMT) and maintains epiblast pluripotency during mouse gastrulation.	Pubmed	0.01562	1	0.01816	0.2033	2	75	ADAMTS3,WNT3
MicroRNA	mmu-miR-7031-3p		MirDB	0.005234	1	0.01816	0.1725	2	72	MCPH1,PIGV
MicroRNA	hsa-miR-222-3p		MirDB	0.00524	1	0.01816	0.1726	4	465	CDKN1B,PIEZO2,GNB1,CASZ1
MicroRNA	hsa-miR-587:mirSVR_highEffct	hsa-miR-587:mirSVR_nonconserved_highEffect-0.5	MicroRNA.org	0.005244	1	0.01816	0.1726	8	1789	CDKN1B,NPM1,FBN1,ADAMTS3,MYOCD,CTNNB1,JMJD1C,KNL1
MicroRNA	hsa-miR-6823-5p		MirDB	0.005247	1	0.01816	0.1726	3	234	NPHS2,WNT3,ARID1A
MicroRNA	mmu-miR-6397		MirDB	0.005247	1	0.01816	0.1726	3	234	DAAM2,PBX1,PLCE1
MicroRNA	hsa-miR-34c-3p		MirDB	0.005247	1	0.01816	0.1726	3	234	PIEZO2,WDR73,BICC1
Human Phenotype	HP:5200060	Auditory hypersensitivity		0.003139	1	0.01821	0.1609	4	35	MLXIPL,BCL7B,BAZ1B,TBL2
Human Phenotype	HP:0007676	Hypoplasia of the iris		0.003139	1	0.01821	0.1609	4	35	COL4A1,FBN1,WDR73,FGFR1
MicroRNA	hsa-miR-1288:mirSVR_lowEffct	hsa-miR-1288:mirSVR_nonconserved_lowEffect-0.1-0.5	MicroRNA.org	0.005275	1	0.01825	0.1734	6	1067	PPP3CA,CLPB,CLCNKA,GLI1,JMJD1C,TCTN1
MicroRNA	hsa-miR-144-3p:TargetScan	hsa-miR-144-3p	TargetScan	0.005291	1	0.0183	0.1739	5	748	FBN1,ADAMTS3,ARID1A,PRDM16,BICC1
Drug	CID005222465	sodium butyrate	Stitch	0.0003764	1	0.01834	0.1896	7	344	CDKN1B,CCND1,NUP93,CTNNB1,TERT,STAT1,VDR
Coexpression	M7669	LEE_TARGETS_OF_PTCH1_AND_SUFU_UP	C2:CGP: Chemical and Genetic Perturbations	3.839e-05	0.2217	0.01835	0.1696	4	56	GLI1,CCND1,RPS27,SUFU
Coexpression	M9898	BENPORATH_SUZ12_TARGETS	C2:CGP: Chemical and Genetic Perturbations	4.132e-05	0.2386	0.01835	0.1696	13	1035	CDKN2C,CACNA1D,NPHS2,FBN1,WNT3,ABCC8,KCNJ5,PLCB1,PAX2,PLEC,PIGV,CASZ1,VDR
GO: Biological Process	GO:1902105	regulation of leukocyte differentiation		0.002882	1	0.01836	0.1635	7	444	FBN1,PPP3CA,PRKCZ,CTNNB1,ARID1A,PRDM16,ZAP70
Human Phenotype	HP:0001646	Abnormal aortic valve morphology		0.003171	1	0.01836	0.1623	12	277	RAD51,RAD51C,MLXIPL,PTPN11,FBN1,BCL7B,BAZ1B,MYOCD,FGFR1,JMJD1C,TBL2,WAC
Pubmed	26238476	Spatiotemporal regulation of GLI target genes in the mammalian limb bud.	Pubmed	0.0158	1	0.01836	0.2056	3	207	GLI1,SMOC1,PBX1
Pubmed	16710414	The DNA sequence and biological annotation of human chromosome 1.	Pubmed	0.0158	1	0.01837	0.2057	7	1031	PRKCZ,RERE,PBX1,ARID1A,PIGV,KISS1,CASZ1
MicroRNA	hsa-miR-6504-5p		MirDB	0.005319	1	0.01838	0.1746	4	467	AKT3,PLEC,ACVRL1,SUFU
MicroRNA	hsa-miR-4308		MirDB	0.005319	1	0.01838	0.1746	4	467	ERBB3,GLI1,DAAM2,MYOCD
MicroRNA	hsa-miR-205-3p		MirDB	0.005323	1	0.01838	0.1746	6	1069	NPM1,CACNA1D,BCL7B,RERE,PRKAG2,WAC
Drug	CID000071191	cromakalim	Stitch	0.0003793	1	0.01843	0.1905	4	88	GLI1,ABCC8,KCNJ5,AGT
Drug	CID000000951	noradrealine	Stitch	0.0003813	1	0.01848	0.191	9	575	CACNA1D,TRIM32,ABCC8,AGT,PLCB1,PRKCZ,ACE,TRIM37,PLCE1
Pathway	M39684	WP_THYROID_STIMULATING_HORMONE_TSH_SIGNALING_PATHWAY	WikiPathways	0.0006239	1	0.01849	0.1488	4	66	CDKN1B,PLCB1,GNB1,STAT1
Interaction	int:MDM2	MDM2 interactions		8.016e-05	0.4996	0.0185	0.1723	11	614	NPM1,ERBB3,CLPB,TRIM32,CCND1,RPS26,RPS27,PBX1,TERT,PLCE1,VDR
MicroRNA	hsa-miR-139-3p:mirSVR_lowEffct	hsa-miR-139-3p:mirSVR_nonconserved_lowEffect-0.1-0.5	MicroRNA.org	0.005359	1	0.0185	0.1758	4	468	MPDU1,BCL7B,PAX2,PRKCZ
Drug	ctd:C007095	cobaltiprotoporphyrin	CTD	0.0003831	1	0.01851	0.1913	5	159	AGT,CCND1,CTNNB1,TERT,STAT1
MicroRNA	hsa-miR-3670		MirDB	0.005371	1	0.01852	0.1759	3	236	HNF1A,PRDM16,VDR
MicroRNA	hsa-miR-4712-3p:Functional MTI (Weak)	Functional MTI (Weak)	miRTarbase	0.005376	1	0.01852	0.1759	2	73	CCT2,TERT
MicroRNA	hsa-miR-296-5p:Functional MTI	Functional MTI	miRTarbase	0.005376	1	0.01852	0.1759	2	73	FGFR1,ACVRL1
MicroRNA	hsa-miR-6748-3p:Functional MTI (Weak)	Functional MTI (Weak)	miRTarbase	0.005376	1	0.01852	0.1759	2	73	CCND1,VDR
MicroRNA	hsa-miR-3922-5p:Functional MTI (Weak)	Functional MTI (Weak)	miRTarbase	0.005376	1	0.01852	0.1759	2	73	CCND1,NUP93
MicroRNA	hsa-miR-2355:mirSVR_highEffct	hsa-miR-2355:mirSVR_nonconserved_highEffect-0.5	MicroRNA.org	0.00538	1	0.01852	0.176	5	751	MYOCD,TBL2,CASZ1,TCTN1,WAC
Drug	ctd:D020123	Sirolimus	CTD	0.000386	1	0.01854	0.1917	8	456	RAD51,CDKN1B,NPHS2,ABCC8,AGT,CCND1,TERT,SLC5A1
Drug	ctd:D005632	Fructose	CTD	0.0003873	1	0.01854	0.1917	6	246	MLXIPL,AGT,INSR,APOA1,ACE,SLC5A1
Drug	ctd:C003377	taxifolin	CTD	0.0003942	1	0.01854	0.1917	3	37	AGT,APOA1,STAT1
Drug	CID005281656	norathyriol	Stitch	0.0003942	1	0.01854	0.1917	3	37	PLCB1,PRKCZ,PLCE1
Drug	CID000002156	amiodarone	Stitch	0.0003942	1	0.01854	0.1917	5	160	AGT,PLCB1,PRKAG2,ACE,PLCE1
Drug	CID000005408	NSC9700	Stitch	0.000396	1	0.01854	0.1917	9	578	CDKN2C,ERBB3,POLR1A,AGT,INSR,FGFR1,KISS1,TERT,VDR
Drug	ctd:C502851	quinocetone	CTD	0.0004043	1	0.01854	0.1917	6	248	FBN1,ADAMTS3,ZNF423,ACVRL1,ACE,VDR
Drug	CID000065960	idrapril	Stitch	0.0004073	1	0.01854	0.1917	2	8	AGT,ACE
Drug	CID000448281	X x 5	Stitch	0.0004073	1	0.01854	0.1917	2	8	AGT,ACE
Drug	ctd:C487689	(2E,4E,6E,10E)-3,7,11,15-tetramethyl-2,4,6,10,14-hexadecapentaenoic acid	CTD	0.0004073	1	0.01854	0.1917	2	8	CCND1,CTNNB1
Drug	CID000133031	MK-996	Stitch	0.0004073	1	0.01854	0.1917	2	8	AGT,ACE
Drug	ctd:C074279	KH 1060	CTD	0.0004073	1	0.01854	0.1917	2	8	CDKN1B,VDR
Drug	CID005492682	mixanpril	Stitch	0.0004073	1	0.01854	0.1917	2	8	AGT,ACE
Drug	CID002724983	B200	Stitch	0.0004073	1	0.01854	0.1917	2	8	CCND1,CTNNB1
Drug	CID000065680	zabiciprilat	Stitch	0.0004073	1	0.01854	0.1917	2	8	AGT,ACE
Drug	CID003085266	Neurotensin (1-10)	Stitch	0.0004073	1	0.01854	0.1917	2	8	AGT,ACE
Drug	CID000091739	quinclorac	Stitch	0.0004073	1	0.01854	0.1917	2	8	AGT,ACE
Drug	ctd:C477941	1,4-phenylenebis(methylene)selenocyanate, glutathione conjugate	CTD	0.0004073	1	0.01854	0.1917	2	8	CDKN1B,CCND1
Drug	DB01016	Glyburide	Drug Bank	0.0004073	1	0.01854	0.1917	2	8	ABCC8,KCNJ5
Drug	CID000132387	Abbott-81988	Stitch	0.0004073	1	0.01854	0.1917	2	8	AGT,ACE
Drug	CID000132149	EXP3880	Stitch	0.0004073	1	0.01854	0.1917	2	8	AGT,ACE
Drug	CID000132812	CGS 25462	Stitch	0.0004073	1	0.01854	0.1917	2	8	AGT,ACE
Mouse Phenotype	MP:0002106	abnormal muscle physiology		0.001215	1	0.01858	0.1608	14	914	COL4A1,CDKN1B,PTPN11,TRIM32,MYOCD,FGFR1,PLEC,ACVRL1,PRKAG2,LTBP4,TRIM37,CASZ1,STAT1,PLCE1
MicroRNA	hsa-miR-1270:mirSVR_lowEffct	hsa-miR-1270:mirSVR_nonconserved_lowEffect-0.1-0.5	MicroRNA.org	0.005401	1	0.01858	0.1766	8	1798	COL4A1,CACNA1D,NPHS2,INSR,DAAM2,MYOCD,ACVRL1,CCDC141
GO: Biological Process	GO:1904948	midbrain dopaminergic neuron differentiation		0.002929	1	0.0186	0.1657	2	19	WNT3,CTNNB1
GO: Biological Process	GO:0072074	kidney mesenchyme development		0.002929	1	0.0186	0.1657	2	19	PAX2,STAT1
GO: Biological Process	GO:1904356	regulation of telomere maintenance via telomere lengthening		0.002943	1	0.0186	0.1657	3	67	RTEL1,CCT2,CTNNB1
GO: Biological Process	GO:0050873	brown fat cell differentiation		0.002943	1	0.0186	0.1657	3	67	FBN1,ZNF423,PRDM16
GO: Biological Process	GO:1904738	vascular associated smooth muscle cell migration		0.002943	1	0.0186	0.1657	3	67	AGT,MYOCD,TERT
Pubmed	33230847	Voltage-dependent conformational changes of Kv1.3 channels activate cell proliferation.	Pubmed	0.016	1	0.0186	0.2082	3	208	NPM1,PKHD1,RPS27
MicroRNA	hsa-miR-149:mirSVR_highEffct	hsa-miR-149:mirSVR_conserved_highEffect-0.5	MicroRNA.org	0.00541	1	0.0186	0.1767	5	752	AKT3,ERBB3,SDCCAG8,PKHD1,JMJD1C
MicroRNA	hsa-miR-4320:mirSVR_highEffct	hsa-miR-4320:mirSVR_nonconserved_highEffect-0.5	MicroRNA.org	0.00541	1	0.0186	0.1767	5	752	COL4A1,RERE,ARID1A,CCDC141,JMJD1C
Human Phenotype	HP:0002034	Abnormal rectum morphology		0.003221	1	0.01862	0.1646	8	141	RAD51C,MLXIPL,INSR,BCL7B,BAZ1B,PIGV,LTBP4,TBL2
MicroRNA	hsa-miR-4276:mirSVR_highEffct	hsa-miR-4276:mirSVR_nonconserved_highEffect-0.5	MicroRNA.org	0.005418	1	0.01862	0.1769	6	1073	RAD51C,CDKN1B,AKT3,ARHGAP24,STAT1,KNL1
MicroRNA	hsa-miR-769-5p:mirSVR_lowEffct	hsa-miR-769-5p:mirSVR_nonconserved_lowEffect-0.1-0.5	MicroRNA.org	0.005424	1	0.01863	0.177	7	1424	PIGL,RTEL1,WNT3,SETBP1,CCT2,PRKAG2,SUFU
Human Phenotype	HP:0001274	Agenesis of corpus callosum		0.003229	1	0.01864	0.1647	14	353	RAD51,COL4A1,PIEZO2,CEP120,MCPH1,WNT3,FGFR1,PRKCZ,RERE,ARID1A,SUFU,PRDM16,CASZ1,KNL1
MicroRNA	hsa-miR-191*:mirSVR_highEffct	hsa-miR-191*:mirSVR_nonconserved_highEffect-0.5	MicroRNA.org	0.005434	1	0.01866	0.1773	3	237	TBL2,WAC,SLC5A1
MicroRNA	mmu-miR-6416-3p		MirDB	0.005439	1	0.01866	0.1773	4	470	CACNA1D,RPGRIP1,NUP93,CCDC141
MicroRNA	hsa-miR-29b-1-5p		MirDB	0.005439	1	0.01866	0.1773	4	470	AKT3,PPP3CA,INSR,CCDC141
MicroRNA	hsa-miR-302e:mirSVR_highEffct	hsa-miR-302e:mirSVR_conserved_highEffect-0.5	MicroRNA.org	0.005442	1	0.01866	0.1773	6	1074	NPM1,ERBB3,SDCCAG8,SETBP1,PKHD1,VDR
GO: Biological Process	GO:0032355	response to estradiol		0.002962	1	0.01868	0.1664	4	139	CDKN1B,AGT,CCND1,CTNNB1
GO: Biological Process	GO:0071560	cellular response to transforming growth factor beta stimulus		0.002964	1	0.01868	0.1664	6	332	FBN1,APOA1,MYOCD,ACVRL1,PRDM16,LTBP4
Human Phenotype	HP:0001279	Syncope		0.003248	1	0.0187	0.1652	7	111	CACNA1D,HNF1A,ABCC8,KCNJ5,PRKAG2,SUFU,TERT
Human Phenotype	HP:0001647	Bicuspid aortic valve		0.003248	1	0.0187	0.1652	7	111	MLXIPL,FBN1,BCL7B,BAZ1B,MYOCD,TBL2,WAC
MicroRNA	hsa-miR-640:mirSVR_highEffct	hsa-miR-640:mirSVR_nonconserved_highEffect-0.5	MicroRNA.org	0.00547	1	0.01874	0.1781	5	754	MPDU1,CTNNB1,CCDC141,JMJD1C,BICC1
Human Phenotype	HP:0007957	Corneal opacity		0.003266	1	0.01875	0.1657	12	278	COL4A1,RPGRIP1,MLXIPL,COL7A1,PIGL,BCL7B,BAZ1B,WDR73,APOA1,FGFR1,TBL2,TCTN1
Human Phenotype	HP:0000515	Corneal opacity		0.003266	1	0.01875	0.1657	12	278	COL4A1,RPGRIP1,MLXIPL,COL7A1,PIGL,BCL7B,BAZ1B,WDR73,APOA1,FGFR1,TBL2,TCTN1
MicroRNA	mmu-let-7j		MirDB	0.00548	1	0.01876	0.1782	4	471	COL4A1,CACNA1D,CCND1,PBX1
MicroRNA	hsa-miR-424-5p:Functional MTI	Functional MTI	miRTarbase	0.00548	1	0.01876	0.1782	4	471	AKT3,CCND1,FGFR1,GNB1
MicroRNA	hsa-miR-4698		MirDB	0.005485	1	0.01877	0.1783	7	1427	ERBB3,PTPN11,PLCB1,PBX1,CCDC141,JMJD1C,BICC1
MicroRNA	hsa-miR-145-5p:Functional MTI	Functional MTI	miRTarbase	0.005498	1	0.01879	0.1785	3	238	PPP3CA,MYOCD,STAT1
MicroRNA	hsa-miR-657		MirDB	0.005498	1	0.01879	0.1785	3	238	CDKN2C,CTNNB1,PBX1
MicroRNA	hsa-miR-6759-5p		MirDB	0.005498	1	0.01879	0.1785	3	238	AKT3,FGFR1,RERE
MicroRNA	hsa-miR-215-5p:Functional MTI	Functional MTI	miRTarbase	0.0055	1	0.01879	0.1785	5	755	RAD51,FBN1,WNT3,KNL1,PLCE1
MicroRNA	hsa-miR-103-2*:mirSVR_highEffct	hsa-miR-103-2*:mirSVR_nonconserved_highEffect-0.5	MicroRNA.org	0.005505	1	0.0188	0.1786	7	1428	RAD51,TRIM32,PLCB1,CCT2,MYOCD,PBX1,PLCE1
MicroRNA	hsa-miR-4461:Functional MTI (Weak)	Functional MTI (Weak)	miRTarbase	0.00552	1	0.01881	0.1787	2	74	NPM1,RPS27
MicroRNA	hsa-miR-3177-5p:Functional MTI (Weak)	Functional MTI (Weak)	miRTarbase	0.00552	1	0.01881	0.1787	2	74	NUP93,ARID1A
MicroRNA	hsa-miR-518c-5p:Functional MTI (Weak)	Functional MTI (Weak)	miRTarbase	0.00552	1	0.01881	0.1787	2	74	CCND1,TBL2
MicroRNA	hsa-miR-5701:Functional MTI (Weak)	Functional MTI (Weak)	miRTarbase	0.00552	1	0.01881	0.1787	2	74	CDKN1B,ERBB3
MicroRNA	hsa-miR-502-3p:Functional MTI (Weak)	Functional MTI (Weak)	miRTarbase	0.00552	1	0.01881	0.1787	2	74	PLCB1,RPS27
MicroRNA	hsa-miR-29b-2*:mirSVR_highEffct	hsa-miR-29b-2*:mirSVR_nonconserved_highEffect-0.5	MicroRNA.org	0.005526	1	0.01882	0.1788	7	1429	RAD51C,ERBB3,PTPN11,FBN1,RPS27,GNB1,TBL2
MicroRNA	mmu-miR-381-3p		MirDB	0.00553	1	0.01882	0.1788	5	756	COL4A1,PPP3CA,ADAMTS3,PBX1,WAC
Interaction	int:CDC37	CDC37 interactions		8.492e-05	0.5292	0.0189	0.1761	11	618	NPM1,CDKN2C,AKT3,ERBB3,INSR,FGFR1,PRKCZ,RPS27,CTNNB1,WAC,PLCE1
MicroRNA	hsa-miR-1972:mirSVR_highEffct	hsa-miR-1972:mirSVR_nonconserved_highEffect-0.5	MicroRNA.org	0.005561	1	0.0189	0.1796	5	757	MCPH1,ABCC8,INSR,PLCB1,CTNNB1
MicroRNA	mmu-miR-145b		MirDB	0.005561	1	0.0189	0.1796	4	473	CACNA1D,PPP3CA,CASZ1,PLCE1
MicroRNA	mmu-miR-12202-3p		MirDB	0.005561	1	0.0189	0.1796	4	473	CDKN1B,BCL7B,PLCB1,GNB1
Human Phenotype	HP:0008056	Aplasia/Hypoplasia affecting the eye		0.003301	1	0.01892	0.1672	32	1154	RAD51,RAD51C,COL4A1,RPGRIP1,MLXIPL,AKT3,PIEZO2,FBN1,PPP3CA,CEP120,WNT3,ZNF423,SDCCAG8,MPDU1,BCL7B,BAZ1B,WDR73,PAX2,FGFR1,PRKCZ,RERE,CTNNB1,SMOC1,SUFU,CCDC141,PRDM16,JMJD1C,TBL2,CASZ1,TCTN1,H19,COX14
MicroRNA	hsa-miR-4302:mirSVR_highEffct	hsa-miR-4302:mirSVR_nonconserved_highEffect-0.5	MicroRNA.org	0.005591	1	0.019	0.1805	5	758	RAD51,CDKN1B,ARHGAP24,CEP120,JMJD1C
MicroRNA	hsa-miR-301a:mirSVR_lowEffct	hsa-miR-301a:mirSVR_conserved_lowEffect-0.1-0.5	MicroRNA.org	0.005597	1	0.01901	0.1806	8	1809	AKT3,ARHGAP24,FBN1,SDCCAG8,INSR,PRKAG2,CCDC141,JMJD1C
MicroRNA	mmu-miR-145a-5p		MirDB	0.005602	1	0.01902	0.1807	4	474	CACNA1D,PPP3CA,CASZ1,PLCE1
MicroRNA	hsa-miR-1224-5p		MirDB	0.005626	1	0.01906	0.181	3	240	NPHS2,CEP120,INSR
MicroRNA	hsa-miR-1295b-5p		MirDB	0.005626	1	0.01906	0.181	3	240	ACVRL1,PBX1,ARID1A
MicroRNA	hsa-miR-455-5p		MirDB	0.005626	1	0.01906	0.181	3	240	CDKN1B,SETBP1,GNB1
MicroRNA	hsa-miR-6748-3p		MirDB	0.005626	1	0.01906	0.181	3	240	HNF1A,SMOC1,ACVRL1
MicroRNA	mmu-miR-7022-5p		MirDB	0.005626	1	0.01906	0.181	3	240	ZNF423,KCNJ5,ARID1A
Pubmed	16537572	Nell1-deficient mice have reduced expression of extracellular matrix proteins causing cranial and vertebral defects.	Pubmed	0.01641	1	0.01907	0.2136	3	210	COL7A1,FGFR1,VDR
Pubmed	23166591	Nucleolar protein trafficking in response to HIV-1 Tat: rewiring the nucleolus.	Pubmed	0.01642	1	0.01908	0.2136	2	77	CCT2,GNB1
Pubmed	19505873	Complementary quantitative proteomics reveals that transcription factor AP-4 mediates E-box-dependent complex formation for transcriptional repression of HDM2.	Pubmed	0.01642	1	0.01908	0.2136	2	77	ARID1A,PRDM16
Pubmed	29445148	Temporal requirements for ISL1 in sympathetic neuron proliferation, differentiation, and diversification.	Pubmed	0.01642	1	0.01908	0.2136	2	77	RAD51,CCND1
Human Phenotype	HP:0000772	Abnormal rib morphology		0.003336	1	0.01909	0.1687	13	316	PTPN11,FBN1,PPP3CA,CEP120,WNT3,SETBP1,PRKCZ,RPS26,RERE,SUFU,PRDM16,CASZ1,VDR
Pubmed	25147182	Quantitative Lys-?-Gly-Gly (diGly) proteomics coupled with inducible RNAi reveals ubiquitin-mediated proteolysis of DNA damage-inducible transcript 4 (DDIT4) by the E3 ligase HUWE1.	Pubmed	0.01643	1	0.01909	0.2138	4	383	NPM1,CCT2,CTNNB1,STAT1
Pathway	M40051	WP_RAS_AND_BRADYKININ_PATHWAYS_IN_COVID19	WikiPathways	0.0006553	1	0.0191	0.1537	3	29	AGT,ACE,VDR
MicroRNA	hsa-miR-379-3p		MirDB	0.005644	1	0.01911	0.1815	4	475	PIEZO2,PPP3CA,PRDM16,JMJD1C
GO: Biological Process	GO:0050680	negative regulation of epithelial cell proliferation		0.003039	1	0.01912	0.1703	5	230	CDKN1B,NPM1,ACVRL1,STAT1,VDR
Interaction	int:DLG5	DLG5 interactions		9.046e-05	0.5637	0.01912	0.1781	6	165	RPGRIP1,ERBB3,FGFR1,CTNNB1,ACVRL1,TRIM37
Interaction	int:BRCA2	BRCA2 interactions		9.513e-05	0.5928	0.01912	0.1781	7	241	RAD51,RAD51C,NPM1,MCPH1,CCND1,PLEC,TERT
Interaction	int:SMAD1	SMAD1 interactions		9.513e-05	0.5928	0.01912	0.1781	7	241	COL4A1,ZNF423,BCL7B,CCND1,ACVRL1,ARID1A,PRDM16
GO: Biological Process	GO:0002521	leukocyte differentiation		0.003047	1	0.01914	0.1706	10	841	FBN1,PPP3CA,CLPB,PLCB1,PRKCZ,CTNNB1,PBX1,ARID1A,PRDM16,ZAP70
Human Phenotype	HP:0034237	Open neural tube defect		0.003351	1	0.01914	0.1692	9	174	RPGRIP1,CEP120,ZNF423,FGFR1,SMOC1,SUFU,JMJD1C,TCTN1,H19
MicroRNA	hsa-miR-890:mirSVR_highEffct	hsa-miR-890:mirSVR_nonconserved_highEffect-0.5	MicroRNA.org	0.005662	1	0.01915	0.182	6	1083	FBN1,MCPH1,SETBP1,PIGV,JMJD1C,CASZ1
MicroRNA	hsa-miR-1182:Functional MTI	Functional MTI	miRTarbase	0.005666	1	0.01915	0.182	2	75	ARID1A,TERT
MicroRNA	AGGGCCA,MIR-328:MSigDB	AGGGCCA,MIR-328:MSigDB	MSigDB	0.005666	1	0.01915	0.182	2	75	ZNF423,PLCB1
Drug	CID000000159	prostacyclin sodium salt	Stitch	0.0004218	1	0.01915	0.198	6	250	COL4A1,COL7A1,AGT,APOA1,ACVRL1,ACE
MicroRNA	hsa-miR-216b:mirSVR_highEffct	hsa-miR-216b:mirSVR_conserved_highEffect-0.5	MicroRNA.org	0.005671	1	0.01916	0.1821	7	1436	FBN1,CEP120,ADAMTS3,ZNF423,PLCB1,SMOC1,JMJD1C
Pathway	M39852	WP_OSTEOBLAST_DIFFERENTIATION_AND_RELATED_DISEASES	WikiPathways	0.000669	1	0.01918	0.1543	5	118	WNT3,FGFR1,PRKCZ,CTNNB1,STAT1
MicroRNA	hsa-miR-454-3p		MirDB	0.005683	1	0.01918	0.1823	5	761	ERBB3,CEP120,PLCB1,SMOC1,TRIM37
MicroRNA	hsa-miR-411-3p		MirDB	0.005685	1	0.01918	0.1823	4	476	PIEZO2,PPP3CA,PRDM16,JMJD1C
MicroRNA	hsa-miR-3085-3p		MirDB	0.005685	1	0.01918	0.1823	4	476	AKT3,PLEC,ACVRL1,SUFU
Mouse Phenotype	MP:0000864	abnormal cerebellum vermis morphology		0.00126	1	0.01919	0.166	3	35	ERBB3,ZNF423,FGFR1
Pathway	MM15930	WP_IL5_SIGNALING_PATHWAY	WikiPathways	0.0006987	1	0.01922	0.1546	4	68	CDKN1B,PTPN11,CTNNB1,STAT1
Pathway	M39542	WP_PRADERWILLI_AND_ANGELMAN_SYNDROME	WikiPathways	0.0006987	1	0.01922	0.1546	4	68	CDKN2C,CCND1,PRKCZ,KISS1
Pathway	MM15524	REACTOME_REGULATION_OF_RUNX1_EXPRESSION_AND_ACTIVITY	Reactome Pathways	0.0007142	1	0.01922	0.1546	2	7	PTPN11,CCND1
Pathway	M39867	WP_SARSCOV2_AND_ACE2_RECEPTOR_MOLECULAR_MECHANISMS	WikiPathways	0.0007142	1	0.01922	0.1546	2	7	AGT,ACE
Drug	CID000005035	raloxifene	Stitch	0.0004247	1	0.01923	0.1987	7	351	CDKN1B,NPM1,CCND1,ACE,TERT,STAT1,VDR
Drug	CID000003794	WHI-P131	Stitch	0.0004268	1	0.01923	0.1987	3	38	NPM1,ZAP70,STAT1
Drug	ctd:C498045	NCX 4040	CTD	0.0004268	1	0.01923	0.1987	3	38	CDKN1B,CCND1,CTNNB1
Drug	CID000151956	Arginylarginine	Stitch	0.0004292	1	0.01923	0.1988	5	163	FBN1,ACVRL1,PBX1,ACE,ZAP70
Drug	ctd:D024502	alpha-Tocopherol	CTD	0.0004292	1	0.01923	0.1988	5	163	AGT,APOA1,CCND1,ACVRL1,TERT
Human Phenotype	HP:0001969	Abnormal tubulointerstitial morphology		0.003373	1	0.01924	0.1701	5	58	MLXIPL,BCL7B,PKHD1,BAZ1B,TBL2
Drug	ctd:C024629	dimethyl phthalate	CTD	0.0004305	1	0.01924	0.1989	10	714	RAD51,ERBB3,VPS33B,MYOCD,CCND1,CTNNB1,KISS1,PRDM16,STAT1,SLC5A1
MicroRNA	hsa-miR-548f-5p		MirDB	0.005712	1	0.01926	0.183	6	1085	AKT3,PKHD1,PLCB1,CTNNB1,PRDM16,WAC
MicroRNA	hsa-miR-567:mirSVR_highEffct	hsa-miR-567:mirSVR_nonconserved_highEffect-0.5	MicroRNA.org	0.005712	1	0.01926	0.183	6	1085	ARHGAP24,MYOCD,CTNNB1,PBX1,ARID1A,JMJD1C
Mouse Phenotype	MP:0002038	increased carcinoma incidence		0.001271	1	0.01927	0.1667	6	196	CDKN1B,CDKN2C,CTNNB1,LTBP4,TRIM37,STAT1
MicroRNA	hsa-miR-4665-5p		MirDB	0.005727	1	0.01929	0.1833	4	477	CACNA1D,FBN1,SETBP1,ARID1A
MicroRNA	hsa-miR-8066		MirDB	0.005727	1	0.01929	0.1833	4	477	CDKN1B,PIEZO2,MCPH1,PLCB1
Mouse Phenotype	MP:0009914	abnormal hyoid bone lesser horn morphology		0.001299	1	0.01932	0.1672	2	9	FGFR1,PBX1
Mouse Phenotype	MP:0010996	increased aorta wall thickness		0.001299	1	0.01932	0.1672	2	9	FBN1,LTBP4
Mouse Phenotype	MP:0011509	dilated glomerular capillary		0.001299	1	0.01932	0.1672	2	9	COL4A1,NPHS2
Mouse Phenotype	MP:0004195	abnormal kidney calyx morphology		0.001299	1	0.01932	0.1672	2	9	PAX2,ACE
Mouse Phenotype	MP:0002233	abnormal nose morphology		0.001305	1	0.01932	0.1672	6	197	PTPN11,ZNF423,BAZ1B,FGFR1,CTNNB1,PRDM16
Transcription Factor Binding Site	M30161	SKIL_TARGET_GENES	MSigDB	0.001461	1	0.01937	0.1412	15	1961	CDKN2C,PPP3CA,POLR1A,TRIM32,GLI1,BAZ1B,RPS26,RERE,CTNNB1,PLEC,GNB1,ARID1A,LTBP4,JMJD1C,VDR
MicroRNA	hsa-miR-452-5p:TargetScan	hsa-miR-452-5p	TargetScan	0.005757	1	0.01937	0.1841	3	242	CDKN1B,RERE,PRDM16
MicroRNA	hsa-miR-892c-3p:TargetScan	hsa-miR-892c-3p	TargetScan	0.005757	1	0.01937	0.1841	3	242	CDKN1B,RERE,PRDM16
MicroRNA	hsa-miR-6752-3p		MirDB	0.005769	1	0.01941	0.1844	4	478	MAPKBP1,ACVRL1,SUFU,VDR
Human Phenotype	HP:0000678	Dental crowding		0.003416	1	0.01943	0.1717	7	112	FBN1,KCNJ5,SETBP1,INSR,FGFR1,TRIM37,H19
Human Phenotype	HP:0005264	Abnormality of the gallbladder		0.003416	1	0.01943	0.1717	7	112	MLXIPL,BCL7B,PKHD1,BAZ1B,ACVRL1,JMJD1C,TBL2
GO: Biological Process	GO:0048705	skeletal system morphogenesis		0.003104	1	0.01947	0.1735	7	450	PTPN11,POLR1A,FGFR1,PRKCZ,CTNNB1,PRDM16,VDR
Coexpression	MM601	LEE_TARGETS_OF_PTCH1_AND_SUFU_UP	M2:CGP: Chemical and Genetic Perturbations	4.721e-05	0.2726	0.01947	0.1799	4	59	GLI1,CCND1,RPS27,SUFU
Pubmed	30575818	Loss of ER retention motif of AGR2 can impact mTORC signaling and promote cancer metastasis.	Pubmed	0.01676	1	0.01948	0.2181	6	807	DAAM2,CCT2,MYOCD,RPS27,PLEC,ACE
Drug	ctd:D004365	Drugs, Chinese Herbal	CTD	0.0004374	1	0.0195	0.2016	9	586	CDKN1B,NPHS2,AGT,INSR,APOA1,CCND1,FGFR1,CTNNB1,TERT
Mouse Phenotype	MP:0003886	abnormal embryonic epiblast morphology		0.001324	1	0.01951	0.1688	4	78	RAD51,WNT3,FGFR1,CTNNB1
MicroRNA	hsa-miR-874-5p:Functional MTI (Weak)	Functional MTI (Weak)	miRTarbase	0.005813	1	0.01954	0.1856	2	76	RAD51,GNB1
MicroRNA	hsa-miR-8077:Functional MTI (Weak)	Functional MTI (Weak)	miRTarbase	0.005813	1	0.01954	0.1856	2	76	BCL7B,FGFR1
Drug	ctd:C011559	tributyltin	CTD	0.0004393	1	0.01954	0.2019	8	465	COL7A1,PTPN11,ZNF423,AGT,INSR,CTNNB1,KISS1,PRDM16
Pubmed	16236267	Proteomic analysis of SUMO4 substrates in HEK293 cells under serum starvation-induced stress.	Pubmed	0.01682	1	0.01955	0.2189	2	78	CCT2,STAT1
Pubmed	23793025	Genome-wide meta-analysis identifies new susceptibility loci for migraine.	Pubmed	0.01682	1	0.01955	0.2189	2	78	PRDM16,CASZ1
Pubmed	36517592	A male germ-cell-specific ribosome controls male fertility.	Pubmed	0.01682	1	0.01955	0.2189	2	78	RPS26,RPS27
Pubmed	28611094	Agonist-specific protein interactomes of glucocorticoid and androgen receptor as revealed by proximity mapping.	Pubmed	0.01682	1	0.01955	0.2189	2	78	ARID1A,JMJD1C
MicroRNA	mmu-miR-1955-5p		MirDB	0.005822	1	0.01955	0.1857	3	243	FBN1,MYOCD,CCND1
MicroRNA	mmu-miR-7046-3p		MirDB	0.005822	1	0.01955	0.1857	3	243	ADAMTS3,PLCB1,CTNNB1
Pathway	MM15590	REACTOME_EXTRA_NUCLEAR_ESTROGEN_SIGNALING	Reactome Pathways	0.0007383	1	0.01957	0.1574	4	69	CDKN1B,AKT3,PRKCZ,GNB1
MicroRNA	hsa-miR-106b-5p:Functional MTI	Functional MTI	miRTarbase	0.005838	1	0.01959	0.1862	6	1090	TRIM32,WDR73,CCND1,SMOC1,TRIM37,WAC
MicroRNA	hsa-miR-140-3p.1:TargetScan	hsa-miR-140-3p.1	TargetScan	0.005853	1	0.01964	0.1866	4	480	COL4A1,COL7A1,PAX2,RERE
Drug	ctd:D005047	Etoposide	CTD	0.0004428	1	0.01964	0.203	9	587	RAD51,COL4A1,CDKN1B,ERBB3,CCND1,PRKCZ,CTNNB1,STAT1,VDR
GO: Biological Process	GO:0071559	response to transforming growth factor beta		0.003144	1	0.01969	0.1754	6	336	FBN1,APOA1,MYOCD,ACVRL1,PRDM16,LTBP4
Human Phenotype	HP:0002634	Arteriosclerosis		0.003482	1	0.01973	0.1744	9	175	MLXIPL,PTPN11,FBN1,BCL7B,BAZ1B,APOA1,CCND1,CTNNB1,TBL2
Human Phenotype	HP:0002621	Atherosclerosis		0.003482	1	0.01973	0.1744	9	175	MLXIPL,PTPN11,FBN1,BCL7B,BAZ1B,APOA1,CCND1,CTNNB1,TBL2
Human Phenotype	HP:0000090	Nephronophthisis		0.003485	1	0.01973	0.1744	4	36	CEP120,ZNF423,SDCCAG8,MAPKBP1
Coexpression	M40234	DESCARTES_FETAL_LIVER_HEPATOBLASTS	C8: Cell Type Signature	5.124e-05	0.2959	0.01973	0.1822	9	505	CACNA1D,MLXIPL,HNF1A,ERBB3,AGT,PKHD1,APOA1,SMOC1,H19
ToppCell Atlas	2cc5d2da5573650c5232a01e2d2128082c4bffcb	Entopeduncular-Endothelial-MURAL-M1(Rgs5Acta2)-M1_3-MURAL_Mural.Rgs5Acta2.Pdgfa_(Mural.Rgs5Acta2.Pdgfa)-|Entopeduncular / BrainAtlas - Mouse McCarroll V32	Mouse Adult Brain Overview (690k cells, 9 regions, 565 cell clusters)	0.001426	1	0.01974	0.2058	3	114	GLI1,MYOCD,PAX2
ToppCell Atlas	108cc5b04cc7c59310eb55dc2c44ae2b8e0b05e4	Entopeduncular-Endothelial-MURAL-M1(Rgs5Acta2)-M1_3|Entopeduncular / BrainAtlas - Mouse McCarroll V32	Mouse Adult Brain Overview (690k cells, 9 regions, 565 cell clusters)	0.001426	1	0.01974	0.2058	3	114	GLI1,MYOCD,PAX2
ToppCell Atlas	fceb7cc590a47380145fc0d854c9f2350dbb0a59	Entopeduncular-Endothelial-MURAL-M1(Rgs5Acta2)-M1_3-MURAL_Mural.Rgs5Acta2.Pdgfa_(Mural.Rgs5Acta2.Pdgfa)|Entopeduncular / BrainAtlas - Mouse McCarroll V32	Mouse Adult Brain Overview (690k cells, 9 regions, 565 cell clusters)	0.001426	1	0.01974	0.2058	3	114	GLI1,MYOCD,PAX2
MicroRNA	mmu-miR-3089-3p		MirDB	0.005889	1	0.01975	0.1876	3	244	PPP3CA,PRDM16,STAT1
MicroRNA	hsa-miR-4530		MirDB	0.005896	1	0.01975	0.1877	4	481	AKT3,ARHGAP24,WNT3,FGFR1
MicroRNA	hsa-miR-3074-5p		MirDB	0.005896	1	0.01975	0.1877	4	481	PIEZO2,BAZ1B,PBX1,WAC
Pathway	M27871	REACTOME_SIGNALING_BY_TGFB_FAMILY_MEMBERS	Reactome Pathways	0.0007781	1	0.01976	0.159	5	122	FBN1,PRKCZ,ACVRL1,LTBP4,STAT1
Pathway	M9726	KEGG_PANCREATIC_CANCER	KEGG Pathways	0.0007796	1	0.01976	0.159	4	70	RAD51,AKT3,CCND1,STAT1
Pathway	M167	PID_AP1_PATHWAY	PID Pathways	0.0007796	1	0.01976	0.159	4	70	CDKN1B,AGT,CCND1,CTNNB1
Human Phenotype	HP:0012369	Abnormal malar bone morphology		0.003497	1	0.01978	0.1748	11	244	MLXIPL,FBN1,SETBP1,BCL7B,BAZ1B,FGFR1,RPS26,PIGV,LTBP4,JMJD1C,TBL2
Pubmed	33545068	Systematically defining selective autophagy receptor-specific cargo using autophagosome content profiling.	Pubmed	0.01708	1	0.01985	0.2223	8	1297	NPM1,PPP3CA,TRIM32,CCT2,RPS26,RPS27,CTNNB1,STAT1
Drug	ctd:D011372	Progestins	CTD	0.0004492	1	0.01987	0.2054	4	92	NPM1,FBN1,CCT2,CCND1
MicroRNA	hsa-miR-3149		MirDB	0.005938	1	0.01988	0.1889	4	482	MCPH1,CCT2,CCDC141,TCTN1
MicroRNA	hsa-miR-3074:mirSVR_highEffct	hsa-miR-3074:mirSVR_nonconserved_highEffect-0.5	MicroRNA.org	0.00594	1	0.01988	0.1889	6	1094	TRIM32,ZNF423,PKHD1,PLCB1,JMJD1C,CASZ1
MicroRNA	hsa-miR-128b:Functional MTI	Functional MTI	miRTarbase	0.005942	1	0.01988	0.1889	1	4	CDKN1B
Coexpression	M7916	GSE16386_IL4_VS_IL4_AND_ROSIGLITAZONE_STIM_MACROPHAGE_6H_DN	C7:IMMUNESIGDB: ImmuneSigDB	5.636e-05	0.3255	0.0199	0.1838	6	198	COL4A1,WNT3,ABCC8,SDCCAG8,PLCB1,COX14
Coexpression	M8572	GSE26030_UNSTIM_VS_RESTIM_TH17_DAY15_POST_POLARIZATION_DN	C7:IMMUNESIGDB: ImmuneSigDB	5.958e-05	0.3441	0.0199	0.1838	6	200	CDKN1B,ADAMTS3,RERE,CTNNB1,ZAP70,TBL2
Coexpression	M13910	CLIMENT_BREAST_CANCER_COPY_NUMBER_UP	C2:CGP: Chemical and Genetic Perturbations	6.201e-05	0.3581	0.0199	0.1838	3	23	WNT3,CCND1,FGFR1
MicroRNA	hsa-miR-488-5p		MirDB	0.005955	1	0.01991	0.1891	3	245	MCPH1,PKHD1,PBX1
MicroRNA	mmu-miR-212-5p		MirDB	0.005955	1	0.01991	0.1891	3	245	AKT3,SETBP1,DAAM2
MicroRNA	hsa-miR-541:PITA	hsa-miR-541:PITA_TOP	PITA	0.005963	1	0.01991	0.1891	2	77	BAZ1B,SMOC1
MicroRNA	hsa-miR-4493:Functional MTI (Weak)	Functional MTI (Weak)	miRTarbase	0.005963	1	0.01991	0.1891	2	77	MAPKBP1,PLCE1
MicroRNA	hsa-miR-151a-3p:TargetScan	hsa-miR-151a-3p	TargetScan	0.005963	1	0.01991	0.1891	2	77	AKT3,INSR
MicroRNA	hsa-miR-148b:PITA	hsa-miR-148b:PITA_TOP	PITA	0.005981	1	0.01994	0.1895	4	483	ERBB3,FBN1,PLCB1,PRKAG2
MicroRNA	hsa-miR-1276		MirDB	0.005981	1	0.01994	0.1895	4	483	PTPN11,CEP120,CTNNB1,CASZ1
MicroRNA	hsa-miR-152:PITA	hsa-miR-152:PITA_TOP	PITA	0.005981	1	0.01994	0.1895	4	483	ERBB3,FBN1,PLCB1,PRKAG2
GO: Biological Process	GO:0010657	muscle cell apoptotic process		0.003198	1	0.01997	0.1779	4	142	NPM1,AGT,MYOCD,GNB1
GO: Biological Process	GO:2000779	regulation of double-strand break repair		0.003198	1	0.01997	0.1779	4	142	RAD51,RTEL1,BCL7B,ARID1A
MicroRNA	hsa-miR-675*:mirSVR_lowEffct	hsa-miR-675*:mirSVR_nonconserved_lowEffect-0.1-0.5	MicroRNA.org	0.005991	1	0.01997	0.1897	6	1096	COL4A1,ARHGAP24,ADAMTS3,CCT2,MAPKBP1,JMJD1C
MicroRNA	hsa-let-7d:mirSVR_highEffct	hsa-let-7d:mirSVR_conserved_highEffect-0.5	MicroRNA.org	0.005998	1	0.01998	0.1898	5	771	CEP120,TRIM32,WDR73,CCT2,CCDC141
Human Phenotype	HP:0002019	Constipation		0.003539	1	0.01999	0.1766	16	436	CDKN1B,CDKN2C,MLXIPL,COL7A1,ERBB3,BCL7B,BAZ1B,FGFR1,PRKCZ,RERE,PIGV,PRDM16,JMJD1C,TBL2,CASZ1,WAC
GO: Molecular Function	GO:0019209	kinase activator activity		0.00116	0.6007	0.02002	0.1367	5	180	ERBB3,INSR,PLCB1,CCND1,PRKAG2
Pubmed	19056482	Association of a polymorphism of the apolipoprotein E gene with chronic kidney disease in Japanese individuals with metabolic syndrome.	Pubmed	0.01723	1	0.02002	0.2242	2	79	ABCC8,ACE
Pubmed	23636399	Structures of the human and Drosophila 80S ribosome.	Pubmed	0.01723	1	0.02002	0.2242	2	79	RPS26,RPS27
Pubmed	25502805	A massively parallel pipeline to clone DNA variants and examine molecular phenotypes of human disease mutations.	Pubmed	0.01723	1	0.02002	0.2242	2	79	CDKN2C,CCND1
Pubmed	22504420	Genome-wide meta-analysis identifies 56 bone mineral density loci and reveals 14 loci associated with risk of fracture.	Pubmed	0.01723	1	0.02002	0.2242	2	79	RERE,CTNNB1
GO: Biological Process	GO:0051896	regulation of protein kinase B signaling		0.003212	1	0.02003	0.1784	5	233	HNF1A,INSR,PKHD1,FGFR1,H19
Pathway	MM14635	REACTOME_CELL_CYCLE	Reactome Pathways	0.0008018	1	0.02003	0.1612	11	601	CDKN1B,NPM1,AKT3,MCPH1,RTEL1,SDCCAG8,CCND1,NUP93,RPS27,TERT,KNL1
Drug	ctd:D019808	Losartan	CTD	0.0004538	1	0.02003	0.207	5	165	COL4A1,NPHS2,AGT,CTNNB1,ACE
MicroRNA	mmu-miR-6961-5p		MirDB	0.006022	1	0.02004	0.1904	3	246	ADAMTS3,PRKAG2,WAC
MicroRNA	hsa-miR-4712-5p		MirDB	0.006022	1	0.02004	0.1904	3	246	PPP3CA,PBX1,BICC1
MicroRNA	hsa-miR-3685		MirDB	0.006024	1	0.02004	0.1904	4	484	MCPH1,RERE,PRDM16,TCTN1
Human Phenotype	HP:0100713	Abnormality of the tubular bones		0.003561	1	0.02005	0.1772	20	604	RAD51,RAD51C,RPGRIP1,MLXIPL,PTPN11,FBN1,PPP3CA,CEP120,POLR1A,GLI1,SETBP1,BCL7B,BAZ1B,FGFR1,SMOC1,SUFU,TRIM37,TBL2,TCTN1,VDR
Human Phenotype	HP:0100714	Abnormality of the long tubular bones		0.003561	1	0.02005	0.1772	20	604	RAD51,RAD51C,RPGRIP1,MLXIPL,PTPN11,FBN1,PPP3CA,CEP120,POLR1A,GLI1,SETBP1,BCL7B,BAZ1B,FGFR1,SMOC1,SUFU,TRIM37,TBL2,TCTN1,VDR
MicroRNA	hsa-miR-338-5p:PITA	hsa-miR-338-5p:PITA_TOP	PITA	0.00603	1	0.02005	0.1905	5	772	ADAMTS3,PLCB1,BAZ1B,DAAM2,JMJD1C
Pubmed	17053147	S6K1- and betaTRCP-mediated degradation of PDCD4 promotes protein translation and cell growth.	Pubmed	0.0176	1	0.02009	0.225	1	7	CTNNB1
Pubmed	27565343	Multi-organ Mapping of Cancer Risk.	Pubmed	0.0176	1	0.02009	0.225	1	7	CTNNB1
Pubmed	18679426	The role of the transcription factor AP-1 in colitis-associated and beta-catenin-dependent intestinal tumorigenesis in mice.	Pubmed	0.0176	1	0.02009	0.225	1	7	CTNNB1
Pubmed	19728335	High expression levels of IKKalpha and IKKbeta are necessary for the malignant properties of liver cancer.	Pubmed	0.0176	1	0.02009	0.225	1	7	CCND1
Pubmed	19111533	Transcription factor Lmo4 defines the shape of functional areas in developing cortices and regulates sensorimotor control.	Pubmed	0.0176	1	0.02009	0.225	1	7	GLI1
Pubmed	28126489	The protein serine/threonine phosphatases PP2A, PP1 and calcineurin: A triple threat in the regulation of the neuronal cytoskeleton.	Pubmed	0.0176	1	0.02009	0.225	1	7	PPP3CA
Pubmed	9778496	Neurofibromin modulation of ras activity is required for normal endocardial-mesenchymal transformation in the developing heart.	Pubmed	0.0176	1	0.02009	0.225	1	7	ERBB3
Pubmed	27114066	Regulation of cell protrusions by small GTPases during fusion of the neural folds.	Pubmed	0.0176	1	0.02009	0.225	1	7	CTNNB1
Pubmed	18319301	Cdc42- and Rac1-mediated endothelial lumen formation requires Pak2, Pak4 and Par3, and PKC-dependent signaling.	Pubmed	0.0176	1	0.02009	0.225	1	7	PRKCZ
Pubmed	16481466	Histone deacetylase-associating Atrophin proteins are nuclear receptor corepressors.	Pubmed	0.0176	1	0.02009	0.225	1	7	RERE
Pubmed	15647383	cAMP-mediated inhibition of DNA replication and S phase progression: involvement of Rb, p21Cip1, and PCNA.	Pubmed	0.0176	1	0.02009	0.225	1	7	CDKN1B
Pubmed	19525936	BRIT1/MCPH1 links chromatin remodelling to DNA damage response.	Pubmed	0.0176	1	0.02009	0.225	1	7	MCPH1
Pubmed	11171044	mSiglec-E, a novel mouse CD33-related siglec (sialic acid-binding immunoglobulin-like lectin) that recruits Src homology 2 (SH2)-domain-containing protein tyrosine phosphatases SHP-1 and SHP-2.	Pubmed	0.0176	1	0.02009	0.225	1	7	PTPN11
Pubmed	19920076	Dishevelled-2 docks and activates Src in a Wnt-dependent manner.	Pubmed	0.0176	1	0.02009	0.225	1	7	WNT3
Pubmed	24435047	Mutations in linker histone genes HIST1H1 B, C, D, and E; OCT2 (POU2F2); IRF8; and ARID1A underlying the pathogenesis of follicular lymphoma.	Pubmed	0.0176	1	0.02009	0.225	1	7	ARID1A
Pubmed	10356400	The interaction of p62 with RIP links the atypical PKCs to NF-kappaB activation.	Pubmed	0.0176	1	0.02009	0.225	1	7	PRKCZ
Pubmed	19210273	A pilot study of genetic polymorphisms and hemodialysis vascular access thrombosis.	Pubmed	0.0176	1	0.02009	0.225	1	7	ACE
Pubmed	18449195	Single-stranded DNA-binding protein hSSB1 is critical for genomic stability.	Pubmed	0.0176	1	0.02009	0.225	1	7	RAD51
Pubmed	31120883	Gata4 regulates hedgehog signaling and Gata6 expression for outflow tract development.	Pubmed	0.0176	1	0.02009	0.225	1	7	GLI1
Pubmed	23968884	Dynamics of Akt activation during mouse embryo development: distinct subcellular patterns distinguish proliferating versus differentiating cells.	Pubmed	0.0176	1	0.02009	0.225	1	7	AKT3
Pubmed	26878725	Mutations in nuclear pore genes NUP93, NUP205 and XPO5 cause steroid-resistant nephrotic syndrome.	Pubmed	0.0176	1	0.02009	0.225	1	7	NUP93
Pubmed	23401445	New targetable oncogenes in non-small-cell lung cancer.	Pubmed	0.0176	1	0.02009	0.225	1	7	FGFR1
Pubmed	10899912	Interferon gamma contributes to initiation of uterine vascular modification, decidual integrity, and uterine natural killer cell maturation during normal murine pregnancy.	Pubmed	0.0176	1	0.02009	0.225	1	7	STAT1
Pubmed	24763700	New variants including ARG1 polymorphisms associated with C-reactive protein levels identified by genome-wide association and pathway analysis.	Pubmed	0.0176	1	0.02009	0.225	1	7	HNF1A
Pubmed	15169905	Suppressor of cytokine signaling 1 (SOCS-1) and SOCS-3 cause insulin resistance through inhibition of tyrosine phosphorylation of insulin receptor substrate proteins by discrete mechanisms.	Pubmed	0.0176	1	0.02009	0.225	1	7	INSR
Pubmed	16985050	Cyclin D3 is down-regulated by rapamycin in HER-2-overexpressing breast cancer cells.	Pubmed	0.0176	1	0.02009	0.225	1	7	CCND1
Pubmed	10995764	Signaling complexes and protein-protein interactions involved in the activation of the Ras and phosphatidylinositol 3-kinase pathways by the c-Ret receptor tyrosine kinase.	Pubmed	0.0176	1	0.02009	0.225	1	7	PTPN11
Pubmed	10395791	Overexpression of ptc1 inhibits induction of Shh target genes and prevents normal patterning in the neural tube.	Pubmed	0.0176	1	0.02009	0.225	1	7	GLI1
Pubmed	19001373	The frizzled-related sFRP2 gene is a target of thyroid hormone receptor alpha1 and activates beta-catenin signaling in mouse intestine.	Pubmed	0.0176	1	0.02009	0.225	1	7	CTNNB1
Pubmed	26964900	Novel function of LHFPL2 in female and male distal reproductive tract development.	Pubmed	0.0176	1	0.02009	0.225	1	7	PAX2
Pubmed	25614966	An IL-27/NFIL3 signalling axis drives Tim-3 and IL-10 expression and T-cell dysfunction.	Pubmed	0.0176	1	0.02009	0.225	1	7	STAT1
Pubmed	12065756	SB-431542 is a potent and specific inhibitor of transforming growth factor-beta superfamily type I activin receptor-like kinase (ALK) receptors ALK4, ALK5, and ALK7.	Pubmed	0.0176	1	0.02009	0.225	1	7	ACVRL1
Pubmed	27756058	The pseudokinase MLKL mediates programmed hepatocellular necrosis independently of RIPK3 during hepatitis.	Pubmed	0.0176	1	0.02009	0.225	1	7	STAT1
Pubmed	19261608	Depletion of Pleckstrin homology domain leucine-rich repeat protein phosphatases 1 and 2 by Bcr-Abl promotes chronic myelogenous leukemia cell proliferation through continuous phosphorylation of Akt isoforms.	Pubmed	0.0176	1	0.02009	0.225	1	7	AKT3
Pubmed	29395868	Tumor Architecture and Notch Signaling Modulate Drug Response in Basal Cell Carcinoma.	Pubmed	0.0176	1	0.02009	0.225	1	7	GLI1
Pubmed	24034254	Lck availability during thymic selection determines the recognition specificity of the T cell repertoire.	Pubmed	0.0176	1	0.02009	0.225	1	7	ZAP70
Pubmed	34499620	Impairment in renal medulla development underlies salt wasting in Clc-k2 channel deficiency.	Pubmed	0.0176	1	0.02009	0.225	1	7	CLCNKA
Pubmed	7990960	Epithelial transformation of metanephric mesenchyme in the developing kidney regulated by Wnt-4.	Pubmed	0.0176	1	0.02009	0.225	1	7	PAX2
Pubmed	16481394	The transitional junction: a new functional subcellular domain at the intercalated disc.	Pubmed	0.0176	1	0.02009	0.225	1	7	CTNNB1
Pubmed	10790373	Targeted disruption of Skp2 results in accumulation of cyclin E and p27(Kip1), polyploidy and centrosome overduplication.	Pubmed	0.0176	1	0.02009	0.225	1	7	CDKN1B
Pubmed	22258617	ENU mutagenesis in mice identifies candidate genes for hypogonadism.	Pubmed	0.0176	1	0.02009	0.225	1	7	BICC1
Pubmed	31443721	ITCH-dependent proteasomal degradation of c-FLIP induced by the anti-HER3 antibody 9F7-F11 promotes DR5/caspase 8-mediated apoptosis of tumor cells.	Pubmed	0.0176	1	0.02009	0.225	1	7	ERBB3
Pubmed	18053187	Cerebellum morphogenesis: the foliation pattern is orchestrated by multi-cellular anchoring centers.	Pubmed	0.0176	1	0.02009	0.225	1	7	CDKN1B
Pubmed	21079652	A switch from hBrm to Brg1 at IFN?-activated sequences mediates the activation of human genes.	Pubmed	0.0176	1	0.02009	0.225	1	7	STAT1
Pubmed	19716816	Non-homeodomain regions of Hox proteins mediate activation versus repression of Six2 via a single enhancer site in vivo.	Pubmed	0.0176	1	0.02009	0.225	1	7	PAX2
Pubmed	25288019	Deficits in cerebellar granule cell development and social interactions in CD47 knockout mice.	Pubmed	0.0176	1	0.02009	0.225	1	7	CDKN1B
Pubmed	19822079	Expression of basic fibroblast growth factor, its receptors and syndecans in bladder cancer.	Pubmed	0.0176	1	0.02009	0.225	1	7	FGFR1
Pubmed	16647303	Cdo functions at multiple points in the Sonic Hedgehog pathway, and Cdo-deficient mice accurately model human holoprosencephaly.	Pubmed	0.0176	1	0.02009	0.225	1	7	GLI1
Pubmed	12459187	PAR3beta, a novel homologue of the cell polarity protein PAR3, localizes to tight junctions.	Pubmed	0.0176	1	0.02009	0.225	1	7	PRKCZ
Pubmed	26323318	NUCKS1 is a novel RAD51AP1 paralog important for homologous recombination and genome stability.	Pubmed	0.0176	1	0.02009	0.225	1	7	RAD51
Pubmed	21053180	Evidence for an association between haptoglobin and MnSOD (Val9Ala) gene polymorphisms in essential hypertension based on a Brazilian case-control study.	Pubmed	0.0176	1	0.02009	0.225	1	7	ACE
Pubmed	12800980	CDK2 is involved in the S-phase lengthening induced by glucocorticoids in normal human lymphocytes.	Pubmed	0.0176	1	0.02009	0.225	1	7	CDKN1B
Pubmed	25883935	Lin41/Trim71 is essential for mouse development and specifically expressed in postnatal ependymal cells of the brain.	Pubmed	0.0176	1	0.02009	0.225	1	7	CTNNB1
Pubmed	21778429	Aortic aneurysm generation in mice with targeted deletion of integrin-linked kinase in vascular smooth muscle cells.	Pubmed	0.0176	1	0.02009	0.225	1	7	FBN1
Pubmed	25470042	TRIM37 is a new histone H2A ubiquitin ligase and breast cancer oncoprotein.	Pubmed	0.0176	1	0.02009	0.225	1	7	TRIM37
Pubmed	7671305	Beta-NAP, a cerebellar degeneration antigen, is a neuron-specific vesicle coat protein.	Pubmed	0.0176	1	0.02009	0.225	1	7	ACE
Pubmed	18354215	MDA5 participates in the detection of paramyxovirus infection and is essential for the early activation of dendritic cells in response to Sendai Virus defective interfering particles.	Pubmed	0.0176	1	0.02009	0.225	1	7	STAT1
Pubmed	23680673	Fibroblast growth factor 2 inhibits bone morphogenetic protein 9-induced osteogenic differentiation of mesenchymal stem cells by repressing Smads signaling and subsequently reducing Smads dependent up-regulation of ALK1 and ALK2.	Pubmed	0.0176	1	0.02009	0.225	1	7	ACVRL1
Pubmed	15238534	A potent modifier of liver cancer risk on distal mouse chromosome 1: linkage analysis and characterization of congenic lines.	Pubmed	0.0176	1	0.02009	0.225	1	7	PBX1
Pubmed	23667505	The chromatin remodeling factor CSB recruits histone acetyltransferase PCAF to rRNA gene promoters in active state for transcription initiation.	Pubmed	0.0176	1	0.02009	0.225	1	7	POLR1A
Pubmed	7477375	Multiple essential functions of neuregulin in development.	Pubmed	0.0176	1	0.02009	0.225	1	7	ERBB3
Pubmed	23704920	Transcription factors MYOCD, SRF, Mesp1 and SMARCD3 enhance the cardio-inducing effect of GATA4, TBX5, and MEF2C during direct cellular reprogramming.	Pubmed	0.0176	1	0.02009	0.225	1	7	MYOCD
Pubmed	25687571	The last enzyme of the de novo purine synthesis pathway 5-aminoimidazole-4-carboxamide ribonucleotide formyltransferase/IMP cyclohydrolase (ATIC) plays a central role in insulin signaling and the Golgi/endosomes protein network.	Pubmed	0.0176	1	0.02009	0.225	1	7	INSR
Pubmed	26193883	?-Catenin destruction complex-independent regulation of Hippo-YAP signaling by APC in intestinal tumorigenesis.	Pubmed	0.0176	1	0.02009	0.225	1	7	CTNNB1
Pubmed	30154246	Yap/Taz mediates mTORC2-stimulated fibroblast activation and kidney fibrosis.	Pubmed	0.0176	1	0.02009	0.225	1	7	GLI1
Pubmed	19679565	The DNA methylome of pediatric acute lymphoblastic leukemia.	Pubmed	0.0176	1	0.02009	0.225	1	7	NPM1
Pubmed	9837810	The tumor-suppressor function of E-cadherin.	Pubmed	0.0176	1	0.02009	0.225	1	7	CTNNB1
Pubmed	23110168	Inflammation and Gli2 suppress gastrin gene expression in a murine model of antral hyperplasia.	Pubmed	0.0176	1	0.02009	0.225	1	7	GLI1
Pubmed	16371368	Effects of a leukemia-associated gain-of-function mutation of SHP-2 phosphatase on interleukin-3 signaling.	Pubmed	0.0176	1	0.02009	0.225	1	7	PTPN11
Pubmed	10934262	FGF/FGFR-2(IIIb) signaling is essential for inner ear morphogenesis.	Pubmed	0.0176	1	0.02009	0.225	1	7	PAX2
Pubmed	31103381	Cytomegalovirus Infection Drives Avidity Selection of Natural Killer Cells.	Pubmed	0.0176	1	0.02009	0.225	1	7	STAT1
Pubmed	9159136	Cooperation of Pax2 and Pax5 in midbrain and cerebellum development.	Pubmed	0.0176	1	0.02009	0.225	1	7	PAX2
Pubmed	18670373	Role of fibroblast growth factor receptor 2 in kidney mesenchyme.	Pubmed	0.0176	1	0.02009	0.225	1	7	FGFR1
Pubmed	16782902	Activation state-dependent interaction between Galphai and p67phox.	Pubmed	0.0176	1	0.02009	0.225	1	7	GNB1
Pubmed	10716744	Hypoplastic basement membrane of the lens anlage in the inheritable lens aplastic mouse (lap mouse).	Pubmed	0.0176	1	0.02009	0.225	1	7	COL4A1
Pubmed	19631451	p27-Associated G1 arrest induced by hinokitiol in human malignant melanoma cells is mediated via down-regulation of pRb, Skp2 ubiquitin ligase, and impairment of Cdk2 function.	Pubmed	0.0176	1	0.02009	0.225	1	7	CDKN1B
Pubmed	17633563	[Population study of the Udmurt population: analysis of ten polymorphic DNA loci of the nuclear genome].	Pubmed	0.0176	1	0.02009	0.225	1	7	ACE
Pubmed	9441749	Isolation of two novel WNT genes, WNT14 and WNT15, one of which (WNT15) is closely linked to WNT3 on human chromosome 17q21.	Pubmed	0.0176	1	0.02009	0.225	1	7	WNT3
Pubmed	24391920	The Wnt serpentine receptor Frizzled-9 regulates new bone formation in fracture healing.	Pubmed	0.0176	1	0.02009	0.225	1	7	CTNNB1
Pubmed	26095253	Critical Role for the DNA Sensor AIM2 in Stem Cell Proliferation and Cancer.	Pubmed	0.0176	1	0.02009	0.225	1	7	CTNNB1
Pubmed	12195432	Development of normal retinal organization depends on Sonic hedgehog signaling from ganglion cells.	Pubmed	0.0176	1	0.02009	0.225	1	7	GLI1
Pubmed	20301499	Russell-Silver Syndrome	Pubmed	0.0176	1	0.02009	0.225	1	7	H19
Pubmed	10848613	Developmental expression of latent transforming growth factor beta binding protein 2 and its requirement early in mouse development.	Pubmed	0.0176	1	0.02009	0.225	1	7	FBN1
Pubmed	25915733	Tyrosine phosphatase SHP-2 mediates C-type lectin receptor-induced activation of the kinase Syk and anti-fungal TH17 responses.	Pubmed	0.0176	1	0.02009	0.225	1	7	PTPN11
Pubmed	12618484	Functional association of cytokine-induced SH2 protein and protein kinase C in activated T cells.	Pubmed	0.0176	1	0.02009	0.225	1	7	PRKCZ
Pubmed	19346496	Gfi1 integrates progenitor versus granulocytic transcriptional programming.	Pubmed	0.0176	1	0.02009	0.225	1	7	PBX1
Pubmed	35237119	p140Cap Controls Female Fertility in Mice Acting	Pubmed	0.0176	1	0.02009	0.225	1	7	KISS1
Pubmed	33864885	Distinctive functioning of STARD1 in the fetal Leydig cells compared to adult Leydig and adrenal cells. Impact of Hedgehog signaling via the primary cilium.	Pubmed	0.0176	1	0.02009	0.225	1	7	GLI1
Pubmed	10704889	Liver specification and early morphogenesis.	Pubmed	0.0176	1	0.02009	0.225	1	7	FGFR1
Pubmed	26075383	2-O Heparan Sulfate Sulfation by Hs2st Is Required for Erk/Mapk Signalling Activation at the Mid-Gestational Mouse Telencephalic Midline.	Pubmed	0.0176	1	0.02009	0.225	1	7	FGFR1
Pubmed	19049965	FoxF1 and FoxL1 link hedgehog signaling and the control of epithelial proliferation in the developing stomach and intestine.	Pubmed	0.0176	1	0.02009	0.225	1	7	GLI1
Pubmed	21203500	Genomics meets glycomics-the first GWAS study of human N-Glycome identifies HNF1? as a master regulator of plasma protein fucosylation.	Pubmed	0.0176	1	0.02009	0.225	1	7	HNF1A
Pubmed	20301534	Aniridia	Pubmed	0.0176	1	0.02009	0.225	1	7	H19
Pubmed	24229643	The Purkinje neuron acts as a central regulator of spatially and functionally distinct cerebellar precursors.	Pubmed	0.0176	1	0.02009	0.225	1	7	GLI1
Pubmed	34093381	Down-Regulation of	Pubmed	0.0176	1	0.02009	0.225	1	7	PKHD1
Pubmed	34847079	RSPO2 and RANKL signal through LGR4 to regulate osteoclastic premetastatic niche formation and bone metastasis.	Pubmed	0.0176	1	0.02009	0.225	1	7	CTNNB1
Pubmed	17767908	Glucose recruits K(ATP) channels via non-insulin-containing dense-core granules.	Pubmed	0.0176	1	0.02009	0.225	1	7	PRKAG2
Pubmed	16875435	Mouse endosialin, a C-type lectin-like cell surface receptor: expression during embryonic development and induction in experimental cancer neoangiogenesis.	Pubmed	0.0176	1	0.02009	0.225	1	7	COL4A1
Pubmed	33042133	STAT1 Isoforms Differentially Regulate NK Cell Maturation and Anti-tumor Activity.	Pubmed	0.0176	1	0.02009	0.225	1	7	STAT1
Pubmed	28966723	Extracellular LDLR repeats modulate Wnt signaling activity by promoting LRP6 receptor endocytosis mediated by the Itch E3 ubiquitin ligase.	Pubmed	0.0176	1	0.02009	0.225	1	7	CTNNB1
Pubmed	10930463	Specific sequence motif of 8-Cys repeats of TGF-beta binding proteins, LTBPs, creates a hydrophobic interaction surface for binding of small latent TGF-beta.	Pubmed	0.0176	1	0.02009	0.225	1	7	LTBP4
Pubmed	22504067	Neuregulin-1/ErbB4 signaling controls the migration of oligodendrocyte precursor cells during development.	Pubmed	0.0176	1	0.02009	0.225	1	7	ERBB3
Pubmed	9507023	Growth hormone regulation of SIRP and SHP-2 tyrosyl phosphorylation and association.	Pubmed	0.0176	1	0.02009	0.225	1	7	PTPN11
Pubmed	15944191	A Pbx1-dependent genetic and transcriptional network regulates spleen ontogeny.	Pubmed	0.0176	1	0.02009	0.225	1	7	PBX1
Pubmed	14679171	Epithelial-mesenchymal transition and its implications for fibrosis.	Pubmed	0.0176	1	0.02009	0.225	1	7	CTNNB1
Pubmed	19863181	Variation in WNT genes expression in different subtypes of chronic lymphocytic leukemia.	Pubmed	0.0176	1	0.02009	0.225	1	7	WNT3
Pubmed	20516642	Elimination of C/EBPalpha through the ubiquitin-proteasome system promotes the development of liver cancer in mice.	Pubmed	0.0176	1	0.02009	0.225	1	7	CCND1
Pubmed	31886826	Deregulated Notch and Wnt signaling activates early-stage myeloid regeneration pathways in leukemia.	Pubmed	0.0176	1	0.02009	0.225	1	7	CTNNB1
Pubmed	30931476	Dido3-dependent SFPQ recruitment maintains efficiency in mammalian alternative splicing.	Pubmed	0.0176	1	0.02009	0.225	1	7	NPM1
Pubmed	14523024	GIT1 mediates Src-dependent activation of phospholipase Cgamma by angiotensin II and epidermal growth factor.	Pubmed	0.0176	1	0.02009	0.225	1	7	AGT
Pubmed	26278035	Wt1 and ?-catenin cooperatively regulate diaphragm development in the mouse.	Pubmed	0.0176	1	0.02009	0.225	1	7	CTNNB1
Pubmed	20034104	Regulation of Sox9 by Sonic Hedgehog (Shh) is essential for patterning and formation of tracheal cartilage.	Pubmed	0.0176	1	0.02009	0.225	1	7	GLI1
Pubmed	26773517	IRS-1 Functions as a Molecular Scaffold to Coordinate IGF-I/IGFBP-2 Signaling During Osteoblast Differentiation.	Pubmed	0.0176	1	0.02009	0.225	1	7	PRKCZ
Pubmed	23543757	Cutting edge: the pathogenicity of IFN-?-producing Th17 cells is independent of T-bet.	Pubmed	0.0176	1	0.02009	0.225	1	7	STAT1
Pubmed	20181585	Lack of Mid1, the mouse ortholog of the Opitz syndrome gene, causes abnormal development of the anterior cerebellar vermis.	Pubmed	0.0176	1	0.02009	0.225	1	7	PAX2
Pubmed	12006580	Distinct phosphorylation events regulate p130- and p107-mediated repression of E2F-4.	Pubmed	0.0176	1	0.02009	0.225	1	7	CCND1
Pubmed	22051878	Neuropilins are positive regulators of Hedgehog signal transduction.	Pubmed	0.0176	1	0.02009	0.225	1	7	SUFU
Pubmed	24469040	Oncogenic Y641 mutations in EZH2 prevent Jak2/?-TrCP-mediated degradation.	Pubmed	0.0176	1	0.02009	0.225	1	7	CTNNB1
Pubmed	27557628	Ubiquitin ligase RNF20/40 facilitates spindle assembly and promotes breast carcinogenesis through stabilizing motor protein Eg5.	Pubmed	0.0176	1	0.02009	0.225	1	7	WAC
Pubmed	20842632	Liver-enriched transcription factors regulate microRNA-122 that targets CUTL1 during liver development.	Pubmed	0.0176	1	0.02009	0.225	1	7	HNF1A
Pubmed	20061627	Genome-wide scan of copy number variation in late-onset Alzheimer's disease.	Pubmed	0.0176	1	0.02009	0.225	1	7	PAX2
Pubmed	26567220	The NF-?B-modulated microRNAs miR-195 and miR-497 inhibit myoblast proliferation by targeting Igf1r, Insr and cyclin genes.	Pubmed	0.0176	1	0.02009	0.225	1	7	INSR
Pubmed	10330403	Domains of axin involved in protein-protein interactions, Wnt pathway inhibition, and intracellular localization.	Pubmed	0.0176	1	0.02009	0.225	1	7	CTNNB1
Pubmed	9150368	Interaction between Cdc37 and Cdk4 in human cells.	Pubmed	0.0176	1	0.02009	0.225	1	7	CCND1
Pubmed	12391145	Sphingosine kinase mediates vascular endothelial growth factor-induced activation of ras and mitogen-activated protein kinases.	Pubmed	0.0176	1	0.02009	0.225	1	7	PRKCZ
Pubmed	16287854	Dosage-dependent effects of Akt1/protein kinase Balpha (PKBalpha) and Akt3/PKBgamma on thymus, skin, and cardiovascular and nervous system development in mice.	Pubmed	0.0176	1	0.02009	0.225	1	7	AKT3
Pubmed	24496627	TGF? regulates epithelial-mesenchymal interactions through WNT signaling activity to control muscle development in the soft palate.	Pubmed	0.0176	1	0.02009	0.225	1	7	CTNNB1
Pubmed	21829704	TIRAP, an adaptor protein for TLR2/4, transduces a signal from RAGE phosphorylated upon ligand binding.	Pubmed	0.0176	1	0.02009	0.225	1	7	PRKCZ
Pubmed	1316930	Serum angiotensin-1 converting enzyme activity processes a human immunodeficiency virus 1 gp160 peptide for presentation by major histocompatibility complex class I molecules.	Pubmed	0.0176	1	0.02009	0.225	1	7	ACE
Pubmed	28799057	Expression patterns of key Sonic Hedgehog signaling pathway components in the developing and adult mouse midbrain and in the MN9D cell line.	Pubmed	0.0176	1	0.02009	0.225	1	7	GLI1
Pubmed	10570481	Ggamma13 colocalizes with gustducin in taste receptor cells and mediates IP3 responses to bitter denatonium.	Pubmed	0.0176	1	0.02009	0.225	1	7	GNB1
Pubmed	22543161	Transcription factor Olig2 defines subpopulations of retinal progenitor cells biased toward specific cell fates.	Pubmed	0.0176	1	0.02009	0.225	1	7	CDKN1B
Pubmed	12488434	The forkhead transcription factor Foxo1 links insulin signaling to Pdx1 regulation of pancreatic beta cell growth.	Pubmed	0.0176	1	0.02009	0.225	1	7	INSR
Pubmed	9250675	Elucidation of the subunit orientation in CCT (chaperonin containing TCP1) from the subunit composition of CCT micro-complexes.	Pubmed	0.0176	1	0.02009	0.225	1	7	CCT2
Pubmed	10391903	Gab2, a new pleckstrin homology domain-containing adapter protein, acts to uncouple signaling from ERK kinase to Elk-1.	Pubmed	0.0176	1	0.02009	0.225	1	7	PTPN11
Pubmed	17698586	Reelin signals through phosphatidylinositol 3-kinase and Akt to control cortical development and through mTor to regulate dendritic growth.	Pubmed	0.0176	1	0.02009	0.225	1	7	AKT3
Pubmed	9178893	Cyclin D2 activates Cdk2 in preference to Cdk4 in human breast epithelial cells.	Pubmed	0.0176	1	0.02009	0.225	1	7	CCND1
Pubmed	17919464	Negative regulation of Vsx1 by its paralog Chx10/Vsx2 is conserved in the vertebrate retina.	Pubmed	0.0176	1	0.02009	0.225	1	7	CCND1
Pubmed	21075308	Recombinant human erythropoietin antagonizes trastuzumab treatment of breast cancer cells via Jak2-mediated Src activation and PTEN inactivation.	Pubmed	0.0176	1	0.02009	0.225	1	7	ERBB3
Pubmed	26506240	Growth-arrest-specific 7C protein inhibits tumor metastasis via the N-WASP/FAK/F-actin and hnRNP U/?-TrCP/?-catenin pathways in lung cancer.	Pubmed	0.0176	1	0.02009	0.225	1	7	CTNNB1
Pubmed	33480845	Reciprocal interaction between mesenchymal stem cells and transit amplifying cells regulates tissue homeostasis.	Pubmed	0.0176	1	0.02009	0.225	1	7	GLI1
Pubmed	8943344	A novel membrane glycoprotein, SHPS-1, that binds the SH2-domain-containing protein tyrosine phosphatase SHP-2 in response to mitogens and cell adhesion.	Pubmed	0.0176	1	0.02009	0.225	1	7	PTPN11
Pubmed	19924827	Neurogenin1 expression in cell lineages of the cerebellar cortex in embryonic and postnatal mice.	Pubmed	0.0176	1	0.02009	0.225	1	7	PAX2
Pubmed	25572843	Positive feedback regulation of type I interferon by the interferon-stimulated gene STING.	Pubmed	0.0176	1	0.02009	0.225	1	7	STAT1
Pubmed	21697490	Inhibition of HIV-1 Tat-mediated transcription by a coumarin derivative, BPRHIV001, through the Akt pathway.	Pubmed	0.0176	1	0.02009	0.225	1	7	AKT3
Pubmed	27053111	Phospholipase C? Activates Nuclear Factor-?B Signaling by Causing Cytoplasmic Localization of Ribosomal S6 Kinase and Facilitating Its Phosphorylation of Inhibitor ?B in Colon Epithelial Cells.	Pubmed	0.0176	1	0.02009	0.225	1	7	PLCE1
Pubmed	28716713	N-myc regulates growth and fiber cell differentiation in lens development.	Pubmed	0.0176	1	0.02009	0.225	1	7	CDKN1B
Pubmed	28043948	ANGPTL2 expression in the intestinal stem cell niche controls epithelial regeneration and homeostasis.	Pubmed	0.0176	1	0.02009	0.225	1	7	CCND1
Pubmed	21947081	MCPH1 regulates the neuroprogenitor division mode by coupling the centrosomal cycle with mitotic entry through the Chk1-Cdc25 pathway.	Pubmed	0.0176	1	0.02009	0.225	1	7	MCPH1
Pubmed	9286858	DAP-1, a novel protein that interacts with the guanylate kinase-like domains of hDLG and PSD-95.	Pubmed	0.0176	1	0.02009	0.225	1	7	CTNNB1
Pubmed	1924386	A melanocyte-specific gene, Pmel 17, maps near the silver coat color locus on mouse chromosome 10 and is in a syntenic region on human chromosome 12.	Pubmed	0.0176	1	0.02009	0.225	1	7	GLI1
Pubmed	18356083	Erk kinases link pre-B cell receptor signaling to transcriptional events required for early B cell expansion.	Pubmed	0.0176	1	0.02009	0.225	1	7	ZAP70
Pubmed	17875931	Sox17 and Sox4 differentially regulate beta-catenin/T-cell factor activity and proliferation of colon carcinoma cells.	Pubmed	0.0176	1	0.02009	0.225	1	7	CTNNB1
Pubmed	19598246	Notch-Hes1 pathway contributes to the cochlear prosensory formation potentially through the transcriptional down-regulation of p27Kip1.	Pubmed	0.0176	1	0.02009	0.225	1	7	CDKN1B
Pubmed	22421045	Sox9 directs hypertrophic maturation and blocks osteoblast differentiation of growth plate chondrocytes.	Pubmed	0.0176	1	0.02009	0.225	1	7	CTNNB1
Pubmed	15128924	Association of maternal histocompatibility at class II HLA loci with maternal microchimerism in the fetus.	Pubmed	0.0176	1	0.02009	0.225	1	7	ACE
Pubmed	17623278	Purification of the Prep1 interactome identifies novel pathways regulated by Prep1.	Pubmed	0.0176	1	0.02009	0.225	1	7	PBX1
Pubmed	18625840	Nucleophosmin and its AML-associated mutant regulate c-Myc turnover through Fbw7 gamma.	Pubmed	0.0176	1	0.02009	0.225	1	7	NPM1
Pubmed	23797472	STAT transcription factors in hematopoiesis and leukemogenesis: opportunities for therapeutic intervention.	Pubmed	0.0176	1	0.02009	0.225	1	7	STAT1
Pubmed	35703178	Hematopoietic stem cell regeneration through paracrine regulation of the Wnt5a/Prox1 signaling axis.	Pubmed	0.0176	1	0.02009	0.225	1	7	CTNNB1
Pubmed	30382693	Stress rapidly suppresses in vivo LH pulses and increases activation of RFRP-3 neurons in male mice	Pubmed	0.0176	1	0.02009	0.225	1	7	KISS1
Pubmed	24553287	miR-142-3p balances proliferation and differentiation of mesenchymal cells during lung development.	Pubmed	0.0176	1	0.02009	0.225	1	7	CTNNB1
Pubmed	19133693	Cognitive profile of disorders associated with dysregulation of the RAS/MAPK signaling cascade.	Pubmed	0.0176	1	0.02009	0.225	1	7	PTPN11
Pubmed	17981135	Human Blinkin/AF15q14 is required for chromosome alignment and the mitotic checkpoint through direct interaction with Bub1 and BubR1.	Pubmed	0.0176	1	0.02009	0.225	1	7	KNL1
Pubmed	25038041	p120-catenin-dependent junctional recruitment of Shroom3 is required for apical constriction during lens pit morphogenesis.	Pubmed	0.0176	1	0.02009	0.225	1	7	CTNNB1
Pubmed	22888118	Structural flexibility regulates phosphopeptide-binding activity of the tyrosine kinase binding domain of Cbl-c.	Pubmed	0.0176	1	0.02009	0.225	1	7	ZAP70
Pubmed	18625725	Transforming growth factor beta engages TACE and ErbB3 to activate phosphatidylinositol-3 kinase/Akt in ErbB2-overexpressing breast cancer and desensitizes cells to trastuzumab.	Pubmed	0.0176	1	0.02009	0.225	1	7	ERBB3
Pubmed	27573814	Extracellular matrix protein Matrilin-4 regulates stress-induced HSC proliferation via CXCR4.	Pubmed	0.0176	1	0.02009	0.225	1	7	STAT1
Pubmed	15846349	Sox2 is required for sensory organ development in the mammalian inner ear.	Pubmed	0.0176	1	0.02009	0.225	1	7	CDKN1B
Pubmed	15381704	Protein kinase C isoforms differentially phosphorylate human choline acetyltransferase regulating its catalytic activity.	Pubmed	0.0176	1	0.02009	0.225	1	7	PRKCZ
Pubmed	22116255	Loss of R-spondin1 and Foxl2 amplifies female-to-male sex reversal in XX mice.	Pubmed	0.0176	1	0.02009	0.225	1	7	CTNNB1
Pubmed	9165114	Defects of urogenital development in mice lacking Emx2.	Pubmed	0.0176	1	0.02009	0.225	1	7	PAX2
Pubmed	25149538	?TrCP controls the lysosome-mediated degradation of CDK1, whose accumulation correlates with tumor malignancy.	Pubmed	0.0176	1	0.02009	0.225	1	7	CTNNB1
Pubmed	19506792	The role of cigarette smoking and statins in the development of postmenopausal osteoporosis: a pilot study utilizing the Marshfield Clinic Personalized Medicine Cohort.	Pubmed	0.0176	1	0.02009	0.225	1	7	VDR
Pubmed	33478005	ABT-751 Induces Multiple Anticancer Effects in Urinary Bladder Urothelial Carcinoma-Derived Cells: Highlighting the Induction of Cytostasis through the Inhibition of	Pubmed	0.0176	1	0.02009	0.225	1	7	CDKN1B
Pubmed	24924197	A transcription factor network specifying inhibitory versus excitatory neurons in the dorsal spinal cord.	Pubmed	0.0176	1	0.02009	0.225	1	7	PAX2
Pubmed	30423296	RIP1 Kinase Drives Macrophage-Mediated Adaptive Immune Tolerance in Pancreatic Cancer.	Pubmed	0.0176	1	0.02009	0.225	1	7	STAT1
Pubmed	12203718	Fibroblast growth factor signaling regulates Dach1 expression during skeletal development.	Pubmed	0.0176	1	0.02009	0.225	1	7	CDKN1B
Pubmed	11248027	Identification of two residues in MCM5 critical for the assembly of MCM complexes and Stat1-mediated transcription activation in response to IFN-gamma.	Pubmed	0.0176	1	0.02009	0.225	1	7	STAT1
Pubmed	16860316	BRCA1-IRIS regulates cyclin D1 expression in breast cancer cells.	Pubmed	0.0176	1	0.02009	0.225	1	7	CCND1
Pubmed	11287610	Scaffolding protein Gab2 mediates differentiation signaling downstream of Fms receptor tyrosine kinase.	Pubmed	0.0176	1	0.02009	0.225	1	7	PTPN11
Pubmed	7613031	Homologs of genes and anonymous loci on human chromosome 13 map to mouse chromosomes 8 and 14.	Pubmed	0.0176	1	0.02009	0.225	1	7	COL4A1
Pubmed	15761148	Regulation of the polarity protein Par6 by TGFbeta receptors controls epithelial cell plasticity.	Pubmed	0.0176	1	0.02009	0.225	1	7	PRKCZ
Pubmed	11711546	Interstitial collagens I, III, and VI sequester and modulate the multifunctional cytokine oncostatin M.	Pubmed	0.0176	1	0.02009	0.225	1	7	COL4A1
Pubmed	21472479	Dynamic expression of Lgr5, a Wnt target gene, in the developing and mature mouse cochlea.	Pubmed	0.0176	1	0.02009	0.225	1	7	CDKN1B
Pubmed	23479229	IL-21 promotes CD8+ CTL activity via the transcription factor T-bet.	Pubmed	0.0176	1	0.02009	0.225	1	7	STAT1
Pubmed	19506579	A common variant in DRD3 gene is associated with risperidone-induced extrapyramidal symptoms.	Pubmed	0.0176	1	0.02009	0.225	1	7	ACE
Pubmed	18059035	Leptin and leptin receptor genotypes and colon cancer: gene-gene and gene-lifestyle interactions.	Pubmed	0.0176	1	0.02009	0.225	1	7	VDR
Pubmed	20351177	Specificity and stoichiometry of subunit interactions in the human telomerase holoenzyme assembled in vivo.	Pubmed	0.0176	1	0.02009	0.225	1	7	TERT
Pubmed	20353823	Stat1 mediates an auto-regulation of hsp90beta gene in heat shock response.	Pubmed	0.0176	1	0.02009	0.225	1	7	STAT1
Pubmed	21653639	A novel murine allele of Intraflagellar Transport Protein 172 causes a syndrome including VACTERL-like features with hydrocephalus.	Pubmed	0.0176	1	0.02009	0.225	1	7	GLI1
Pubmed	18218901	NFAT binding and regulation of T cell activation by the cytoplasmic scaffolding Homer proteins.	Pubmed	0.0176	1	0.02009	0.225	1	7	PPP3CA
Pubmed	20723025	Platelet endothelial cell adhesion molecule-1 regulates collagen-stimulated platelet function by modulating the association of phosphatidylinositol 3-kinase with Grb-2-associated binding protein-1 and linker for activation of T cells.	Pubmed	0.0176	1	0.02009	0.225	1	7	PTPN11
Pubmed	18037959	Physical and functional interactions between STAT3 and KAP1.	Pubmed	0.0176	1	0.02009	0.225	1	7	STAT1
Pubmed	24381197	Independently specified Atoh1 domains define novel developmental compartments in rhombomere 1.	Pubmed	0.0176	1	0.02009	0.225	1	7	FGFR1
Pubmed	12634107	Expression and activation of STAT proteins during mouse retina development.	Pubmed	0.0176	1	0.02009	0.225	1	7	STAT1
Pubmed	9287114	The mouse genome encodes a single homolog of the antimicrobial peptide human beta-defensin 1.	Pubmed	0.0176	1	0.02009	0.225	1	7	COL4A1
Pubmed	23722907	Immune cells control skin lymphatic electrolyte homeostasis and blood pressure.	Pubmed	0.0176	1	0.02009	0.225	1	7	INSR
Pubmed	12947099	The cell cycle-regulated B-Myb transcription factor overcomes cyclin-dependent kinase inhibitory activity of p57(KIP2) by interacting with its cyclin-binding domain.	Pubmed	0.0176	1	0.02009	0.225	1	7	CDKN1B
Pubmed	16399075	Blocked acinar development, E-cadherin reduction, and intraepithelial neoplasia upon ablation of p120-catenin in the mouse salivary gland.	Pubmed	0.0176	1	0.02009	0.225	1	7	CTNNB1
Pubmed	19009526	Resident enteric microbiota and CD8+ T cells shape the abundance of marginal zone B cells.	Pubmed	0.0176	1	0.02009	0.225	1	7	STAT1
Pubmed	12095915	Pioglitazone improves the phenotype and molecular defects of a targeted Pkd1 mutant.	Pubmed	0.0176	1	0.02009	0.225	1	7	CTNNB1
Pubmed	36066360	The cAMP/PKA/CREB and TGF?/SMAD4 Pathways Regulate Stemness and Metastatic Potential in Colorectal Cancer Cells.	Pubmed	0.0176	1	0.02009	0.225	1	7	CTNNB1
Pubmed	26670829	Mouse Models for the Dissection of CHD7 Functions in Eye Development and the Molecular Basis for Ocular Defects in CHARGE Syndrome.	Pubmed	0.0176	1	0.02009	0.225	1	7	PAX2
Pubmed	2792009	The structural genes encoding P450scc and P450arom are closely linked on mouse chromosome 9.	Pubmed	0.0176	1	0.02009	0.225	1	7	APOA1
Pubmed	25139855	Nuclear removal during terminal lens fiber cell differentiation requires CDK1 activity: appropriating mitosis-related nuclear disassembly.	Pubmed	0.0176	1	0.02009	0.225	1	7	CDKN1B
Pubmed	36477656	Epithelial TGF? engages growth-factor signalling to circumvent apoptosis and drive intestinal tumourigenesis with aggressive features.	Pubmed	0.0176	1	0.02009	0.225	1	7	CTNNB1
Pubmed	12130776	Regulation of cerebral cortical size by control of cell cycle exit in neural precursors.	Pubmed	0.0176	1	0.02009	0.225	1	7	CTNNB1
Pubmed	36465606	Decreased expression of Glucagon-like peptide-1 receptor and Sodium-glucose co-transporter 2 in patients with proliferative diabetic retinopathy.	Pubmed	0.0176	1	0.02009	0.225	1	7	SLC5A1
Pubmed	24743305	Interleukin-35 induces regulatory B cells that suppress autoimmune disease.	Pubmed	0.0176	1	0.02009	0.225	1	7	STAT1
Pubmed	17954568	LPS-induced down-regulation of signal regulatory protein {alpha} contributes to innate immune activation in macrophages.	Pubmed	0.0176	1	0.02009	0.225	1	7	PTPN11
Pubmed	17557904	Evaluation of genetic variation in the double-strand break repair pathway and bladder cancer risk.	Pubmed	0.0176	1	0.02009	0.225	1	7	RAD51
Pubmed	23335749	A novel role for IL-27 in mediating the survival of activated mouse CD4 T lymphocytes.	Pubmed	0.0176	1	0.02009	0.225	1	7	STAT1
Pubmed	19903896	ALK1 signaling regulates early postnatal lymphatic vessel development.	Pubmed	0.0176	1	0.02009	0.225	1	7	ACVRL1
Pubmed	19129496	Rb/Cdk2/Cdk4 triple mutant mice elicit an alternative mechanism for regulation of the G1/S transition.	Pubmed	0.0176	1	0.02009	0.225	1	7	CDKN1B
Pubmed	18361427	Genetic variants in cell cycle control pathway confer susceptibility to bladder cancer.	Pubmed	0.0176	1	0.02009	0.225	1	7	CCND1
Pubmed	23103168	The H3K27 demethylase JMJD3 is required for maintenance of the embryonic respiratory neuronal network, neonatal breathing, and survival.	Pubmed	0.0176	1	0.02009	0.225	1	7	PAX2
Pubmed	17242191	NHERF1/EBP50 head-to-tail intramolecular interaction masks association with PDZ domain ligands.	Pubmed	0.0176	1	0.02009	0.225	1	7	CTNNB1
Pubmed	8663016	Expression of caveolin-3 in skeletal, cardiac, and smooth muscle cells. Caveolin-3 is a component of the sarcolemma and co-fractionates with dystrophin and dystrophin-associated glycoproteins.	Pubmed	0.0176	1	0.02009	0.225	1	7	GNB1
Pubmed	24501175	GPI-anchored protein complex, LY6K/TEX101, is required for sperm migration into the oviduct and male fertility in mice.	Pubmed	0.0176	1	0.02009	0.225	1	7	ACE
Pubmed	22493501	Stretch-induced fetal type II cell differentiation is mediated via ErbB1-ErbB4 interactions.	Pubmed	0.0176	1	0.02009	0.225	1	7	ERBB3
Pubmed	20013655	Signalling molecules involved in mouse bladder smooth muscle cellular differentiation.	Pubmed	0.0176	1	0.02009	0.225	1	7	GLI1
Pubmed	25453829	SRF regulates craniofacial development through selective recruitment of MRTF cofactors by PDGF signaling.	Pubmed	0.0176	1	0.02009	0.225	1	7	FGFR1
Pubmed	22902295	Asymmetric segregation of the double-stranded RNA binding protein Staufen2 during mammalian neural stem cell divisions promotes lineage progression.	Pubmed	0.0176	1	0.02009	0.225	1	7	CTNNB1
Pubmed	10954736	A Stat3-interacting protein (StIP1) regulates cytokine signal transduction.	Pubmed	0.0176	1	0.02009	0.225	1	7	STAT1
Pubmed	32690660	IFN-? Enhances Constitutive Expression of MHC Class I Molecules on Thymic Epithelial Cells.	Pubmed	0.0176	1	0.02009	0.225	1	7	STAT1
Pubmed	26283861	Disruption of eyelid and cornea morphogenesis by epithelial ?-catenin gain-of-function.	Pubmed	0.0176	1	0.02009	0.225	1	7	CTNNB1
Pubmed	22527283	An enhanced H/ACA RNP assembly mechanism for human telomerase RNA.	Pubmed	0.0176	1	0.02009	0.225	1	7	TERT
Pubmed	6099394	Plasma lipoproteins: apolipoprotein structure and function.	Pubmed	0.0176	1	0.02009	0.225	1	7	APOA1
Pubmed	11953986	Arthritis in MRL/lpr mice is under the control of multiple gene loci with an allelic combination derived from the original inbred strains.	Pubmed	0.0176	1	0.02009	0.225	1	7	COL7A1
Pubmed	20943901	Sonic hedgehog regulates discrete populations of astrocytes in the adult mouse forebrain.	Pubmed	0.0176	1	0.02009	0.225	1	7	GLI1
Pubmed	24586199	Arf4 is required for Mammalian development but dispensable for ciliary assembly.	Pubmed	0.0176	1	0.02009	0.225	1	7	PKHD1
Pubmed	9338783	Severe neuropathies in mice with targeted mutations in the ErbB3 receptor.	Pubmed	0.0176	1	0.02009	0.225	1	7	ERBB3
Pubmed	22554936	GATA-4/-6 and HNF-1/-4 families of transcription factors control the transcriptional regulation of the murine Muc5ac mucin during stomach development and in epithelial cancer cells.	Pubmed	0.0176	1	0.02009	0.225	1	7	HNF1A
Pubmed	21829167	Human UPF1 interacts with TPP1 and telomerase and sustains telomere leading-strand replication.	Pubmed	0.0176	1	0.02009	0.225	1	7	TERT
Pubmed	19998449	Polymorphisms in the transforming growth factor beta 1 pathway in relation to colorectal cancer progression.	Pubmed	0.0176	1	0.02009	0.225	1	7	LTBP4
Pubmed	1724753	Purification, partial characterization of rat kidney hyaluronic acid binding protein and its localization on the cell surface.	Pubmed	0.0176	1	0.02009	0.225	1	7	COL4A1
Pubmed	25585578	FBH1 influences DNA replication fork stability and homologous recombination through ubiquitylation of RAD51.	Pubmed	0.0176	1	0.02009	0.225	1	7	RAD51
Pubmed	16872911	BRIT1 regulates early DNA damage response, chromosomal integrity, and cancer.	Pubmed	0.0176	1	0.02009	0.225	1	7	MCPH1
Pubmed	15800651	3',5'-cyclic nucleotide phosphodiesterase 11A: localization in human tissues.	Pubmed	0.0176	1	0.02009	0.225	1	7	RAD51
Pubmed	27194944	Partial Müllerian Duct Retention in Smad4 Conditional Mutant Male Mice.	Pubmed	0.0176	1	0.02009	0.225	1	7	CTNNB1
Pubmed	19005482	Association of drug metabolism gene polymorphisms with toxicities, graft-versus-host disease and survival after HLA-identical sibling hematopoietic stem cell transplantation for patients with leukemia.	Pubmed	0.0176	1	0.02009	0.225	1	7	VDR
Pubmed	35530152	WSB1 regulates c-Myc expression through	Pubmed	0.0176	1	0.02009	0.225	1	7	CTNNB1
Pubmed	23201751	Hedgehog regulates Norrie disease protein to drive neural progenitor self-renewal.	Pubmed	0.0176	1	0.02009	0.225	1	7	GLI1
Pubmed	25296022	Flattop regulates basal body docking and positioning in mono- and multiciliated cells.	Pubmed	0.0176	1	0.02009	0.225	1	7	CTNNB1
Pubmed	25754147	Dose-dependent regulation of oligodendrocyte specification by ?-catenin signaling.	Pubmed	0.0176	1	0.02009	0.225	1	7	CTNNB1
Pubmed	29420258	Single-cell Wnt signaling niches maintain stemness of alveolar type 2 cells.	Pubmed	0.0176	1	0.02009	0.225	1	7	CTNNB1
Pubmed	9334230	Type VI collagen anchors endothelial basement membranes by interacting with type IV collagen.	Pubmed	0.0176	1	0.02009	0.225	1	7	COL4A1
Pubmed	16772167	FGF as a target-derived chemoattractant for developing motor axons genetically programmed by the LIM code.	Pubmed	0.0176	1	0.02009	0.225	1	7	FGFR1
Pubmed	32820720	?-catenin and ?-catenin are dispensable for T lymphocytes and AML leukemic stem cells.	Pubmed	0.0176	1	0.02009	0.225	1	7	CTNNB1
Pubmed	7769664	The murine AIDS defective provirus acts as an insertional mutagen in its infected target B cells.	Pubmed	0.0176	1	0.02009	0.225	1	7	WNT3
Pubmed	9047237	Regulation of Vav-SLP-76 binding by ZAP-70 and its relevance to TCR zeta/CD3 induction of interleukin-2.	Pubmed	0.0176	1	0.02009	0.225	1	7	ZAP70
Pubmed	1656220	axl, a transforming gene isolated from primary human myeloid leukemia cells, encodes a novel receptor tyrosine kinase.	Pubmed	0.0176	1	0.02009	0.225	1	7	CCT2
Pubmed	28504719	Novel MYC-driven medulloblastoma models from multiple embryonic cerebellar cells.	Pubmed	0.0176	1	0.02009	0.225	1	7	CDKN2C
Pubmed	8959336	Activin and basic fibroblast growth factor regulate neurogenesis of murine embryonal carcinoma cells.	Pubmed	0.0176	1	0.02009	0.225	1	7	FGFR1
Pubmed	18316368	Protein encoded by the Axin(Fu) allele effectively down-regulates Wnt signaling but exerts a dominant negative effect on c-Jun N-terminal kinase signaling.	Pubmed	0.0176	1	0.02009	0.225	1	7	CTNNB1
Pubmed	17256742	Maid (GCIP) is involved in cell cycle control of hepatocytes.	Pubmed	0.0176	1	0.02009	0.225	1	7	CCND1
Pubmed	16615274	[Association analysis of the essential hypertension susceptibility genes in adolescents: Kangwha study].	Pubmed	0.0176	1	0.02009	0.225	1	7	ACE
Pubmed	23139255	Novel loci associated with PR interval in a genome-wide association study of 10 African American cohorts.	Pubmed	0.0176	1	0.02009	0.225	1	7	ARHGAP24
Pubmed	16678815	Lef1 is required for the transition of Wnt signaling from mesenchymal to epithelial cells in the mouse embryonic mammary gland.	Pubmed	0.0176	1	0.02009	0.225	1	7	CTNNB1
Pubmed	21295565	Calcium/NFAT signalling promotes early nephrogenesis.	Pubmed	0.0176	1	0.02009	0.225	1	7	CTNNB1
Pubmed	12937170	DNA damage-induced G2/M checkpoint in SV40 large T antigen-immortalized embryonic fibroblast cells requires SHP-2 tyrosine phosphatase.	Pubmed	0.0176	1	0.02009	0.225	1	7	PTPN11
Pubmed	18772112	RUNX3 attenuates beta-catenin/T cell factors in intestinal tumorigenesis.	Pubmed	0.0176	1	0.02009	0.225	1	7	CTNNB1
Pubmed	10482988	SHC and SHIP phosphorylation and interaction in response to activation of the FLT3 receptor.	Pubmed	0.0176	1	0.02009	0.225	1	7	INSR
Pubmed	25609618	Signal transducer and activator of transcription-3 maintains the stemness of radial glia at mid-neurogenesis.	Pubmed	0.0176	1	0.02009	0.225	1	7	STAT1
Pubmed	17303584	Study of candidate genes affecting the progression of renal disease in autosomal dominant polycystic kidney disease type 1.	Pubmed	0.0176	1	0.02009	0.225	1	7	ACE
Pubmed	16774918	Skp2 contains a novel cyclin A binding domain that directly protects cyclin A from inhibition by p27Kip1.	Pubmed	0.0176	1	0.02009	0.225	1	7	CDKN1B
Pubmed	27069112	IFN-? receptor and STAT1 signaling in B cells are central to spontaneous germinal center formation and autoimmunity.	Pubmed	0.0176	1	0.02009	0.225	1	7	STAT1
Pubmed	26755706	Type I IFN promotes NK cell expansion during viral infection by protecting NK cells against fratricide.	Pubmed	0.0176	1	0.02009	0.225	1	7	STAT1
Pubmed	17148612	A system for quantifying dynamic protein interactions defines a role for Herceptin in modulating ErbB2 interactions.	Pubmed	0.0176	1	0.02009	0.225	1	7	ERBB3
Pubmed	28589939	WASH maintains NKp46	Pubmed	0.0176	1	0.02009	0.225	1	7	ARID1A
Pubmed	21295499	Protein kinase B controls transcriptional programs that direct cytotoxic T cell fate but is dispensable for T cell metabolism.	Pubmed	0.0176	1	0.02009	0.225	1	7	AKT3
Pubmed	23068607	NDRG2 and PRA1 interact and synergistically inhibit T-cell factor/?-catenin signaling.	Pubmed	0.0176	1	0.02009	0.225	1	7	CTNNB1
Pubmed	17616526	RbAp48 is a critical mediator controlling the transforming activity of human papillomavirus type 16 in cervical cancer.	Pubmed	0.0176	1	0.02009	0.225	1	7	CCND1
Pubmed	22535408	Nf1 limits epicardial derivative expansion by regulating epithelial to mesenchymal transition and proliferation.	Pubmed	0.0176	1	0.02009	0.225	1	7	COL4A1
Pubmed	32553120	AP-2?/KCTD1 Control Distal Nephron Differentiation and Protect against Renal Fibrosis.	Pubmed	0.0176	1	0.02009	0.225	1	7	CTNNB1
Pubmed	15254234	Nucleotide exchange factor ECT2 interacts with the polarity protein complex Par6/Par3/protein kinase Czeta (PKCzeta) and regulates PKCzeta activity.	Pubmed	0.0176	1	0.02009	0.225	1	7	PRKCZ
Pubmed	15327768	Mechanism of phosphorylation-dependent binding of APC to beta-catenin and its role in beta-catenin degradation.	Pubmed	0.0176	1	0.02009	0.225	1	7	CTNNB1
Pubmed	15327769	Crystal structure of a beta-catenin/APC complex reveals a critical role for APC phosphorylation in APC function.	Pubmed	0.0176	1	0.02009	0.225	1	7	CTNNB1
Pubmed	22199277	Mutational screening of RET, HRAS, KRAS, NRAS, BRAF, AKT1, and CTNNB1 in medullary thyroid carcinoma.	Pubmed	0.0176	1	0.02009	0.225	1	7	CTNNB1
Pubmed	32913108	The Secreted Glycoprotein Reelin Suppresses the Proliferation and Regulates the Distribution of Oligodendrocyte Progenitor Cells in the Embryonic Neocortex.	Pubmed	0.0176	1	0.02009	0.225	1	7	ADAMTS3
Pubmed	11265645	Wnt signaling is required for thymocyte development and activates Tcf-1 mediated transcription.	Pubmed	0.0176	1	0.02009	0.225	1	7	CTNNB1
Pubmed	14568100	Differential activities of Sonic hedgehog mediated by Gli transcription factors define distinct neuronal subtypes in the dorsal thalamus.	Pubmed	0.0176	1	0.02009	0.225	1	7	GLI1
Pubmed	1685988	Hepatic nuclear factor 1 (HNF1) shows a wider distribution than products of its known target genes in developing mouse.	Pubmed	0.0176	1	0.02009	0.225	1	7	HNF1A
Pubmed	35246514	Endothelial Unc5B controls blood-brain barrier integrity.	Pubmed	0.0176	1	0.02009	0.225	1	7	CTNNB1
Pubmed	24207024	Repression of RNA polymerase I upon stress is caused by inhibition of RNA-dependent deacetylation of PAF53 by SIRT7.	Pubmed	0.0176	1	0.02009	0.225	1	7	POLR1A
Pubmed	11123943	Low affinity Ca2+-binding sites of calcineurin B mediate conformational changes in calcineurin A.	Pubmed	0.0176	1	0.02009	0.225	1	7	PPP3CA
Pubmed	34966794	Phosphoproteomic Analysis Reveals Downstream PKA Effectors of AKAP Cypher/ZASP in the Pathogenesis of Dilated Cardiomyopathy.	Pubmed	0.0176	1	0.02009	0.225	1	7	CTNNB1
Pubmed	10609087	Genetic dissection of gustatory sensitivity to bitterness (sucrose octaacetate) in mice.	Pubmed	0.0176	1	0.02009	0.225	1	7	PLCB1
Pubmed	10022926	Functions of cyclin A1 in the cell cycle and its interactions with transcription factor E2F-1 and the Rb family of proteins.	Pubmed	0.0176	1	0.02009	0.225	1	7	CDKN1B
Pubmed	17950287	Beta-catenin signaling contributes to stemness and regulates early differentiation in murine embryonic stem cells.	Pubmed	0.0176	1	0.02009	0.225	1	7	CTNNB1
Pubmed	35483741	Noncanonical imprinting sustains embryonic development and restrains placental overgrowth.	Pubmed	0.0176	1	0.02009	0.225	1	7	SMOC1
Pubmed	23029304	Wls is expressed in the epidermis and regulates embryonic hair follicle induction in mice.	Pubmed	0.0176	1	0.02009	0.225	1	7	CTNNB1
Pubmed	12000790	Axin-mediated CKI phosphorylation of beta-catenin at Ser 45: a molecular switch for the Wnt pathway.	Pubmed	0.0176	1	0.02009	0.225	1	7	CTNNB1
Pubmed	23972596	Axin directs the amplification and differentiation of intermediate progenitors in the developing cerebral cortex.	Pubmed	0.0176	1	0.02009	0.225	1	7	CTNNB1
Pubmed	19773259	Genome wide molecular analysis of minimally differentiated acute myeloid leukemia.	Pubmed	0.0176	1	0.02009	0.225	1	7	PTPN11
Pubmed	28687614	Signal integration at the PI3K-p85-XBP1 hub endows coagulation protease activated protein C with insulin-like function.	Pubmed	0.0176	1	0.02009	0.225	1	7	INSR
Pubmed	9660791	A new tyrosine-phosphorylated 97-kDa adaptor protein mediates interleukin-2-induced association of SHP-2 with p85-phosphatidylinositol 3-kinase in human T lymphocytes.	Pubmed	0.0176	1	0.02009	0.225	1	7	PTPN11
Pubmed	16169547	Wnt5a regulates Shh and Fgf10 signaling during lung development.	Pubmed	0.0176	1	0.02009	0.225	1	7	GLI1
Pubmed	32482884	Organ of Corti size is governed by Yap/Tead-mediated progenitor self-renewal.	Pubmed	0.0176	1	0.02009	0.225	1	7	CDKN1B
Pubmed	30758073	Dissection of Merkel cell formation in hairy and glabrous skin reveals a common requirement for FGFR2-mediated signalling.	Pubmed	0.0176	1	0.02009	0.225	1	7	GLI1
Pubmed	27145737	Dchs1-Fat4 regulation of polarized cell behaviours during skeletal morphogenesis.	Pubmed	0.0176	1	0.02009	0.225	1	7	CTNNB1
Pubmed	11696658	Testing genetic susceptibility loci for alcoholic heart muscle disease.	Pubmed	0.0176	1	0.02009	0.225	1	7	ACE
Pubmed	23756994	Classification and evolutionary analysis of the basic helix-loop-helix gene family in the green anole lizard, Anolis carolinensis.	Pubmed	0.0176	1	0.02009	0.225	1	7	MLXIPL
Pubmed	20451256	A genome-wide association study of bipolar disorder in Norwegian individuals, followed by replication in Icelandic sample.	Pubmed	0.0176	1	0.02009	0.225	1	7	FBN1
Pubmed	33760044	Cholesterol metabolic enzyme Ggpps regulates epicardium development and ventricular wall architecture integrity in mice.	Pubmed	0.0176	1	0.02009	0.225	1	7	CTNNB1
Pubmed	24131628	Fetal adrenal capsular cells serve as progenitor cells for steroidogenic and stromal adrenocortical cell lineages in M. musculus.	Pubmed	0.0176	1	0.02009	0.225	1	7	GLI1
Pubmed	10526573	Physiological significance of STAT proteins: investigations through gene disruption in vivo.	Pubmed	0.0176	1	0.02009	0.225	1	7	STAT1
Pubmed	19653817	Defects in mesenchymal stem cell self-renewal and cell fate determination lead to an osteopenic phenotype in Bmi-1 null mice.	Pubmed	0.0176	1	0.02009	0.225	1	7	CDKN1B
Pubmed	18039931	Endothelin-converting enzyme-1 regulates endosomal sorting of calcitonin receptor-like receptor and beta-arrestins.	Pubmed	0.0176	1	0.02009	0.225	1	7	AGT
Pubmed	24072822	Mucus enhances gut homeostasis and oral tolerance by delivering immunoregulatory signals.	Pubmed	0.0176	1	0.02009	0.225	1	7	CTNNB1
Pubmed	10891500	Characterization and targeted disruption of murine Nup50, a p27(Kip1)-interacting component of the nuclear pore complex.	Pubmed	0.0176	1	0.02009	0.225	1	7	CDKN1B
Pubmed	9731531	Essential function of Gli2 and Gli3 in the formation of lung, trachea and oesophagus.	Pubmed	0.0176	1	0.02009	0.225	1	7	GLI1
Pubmed	12913077	Targeted disruption of exons 1 to 6 of the Fanconi Anemia group A gene leads to growth retardation, strain-specific microphthalmia, meiotic defects and primordial germ cell hypoplasia.	Pubmed	0.0176	1	0.02009	0.225	1	7	RAD51
Pubmed	17535849	A unique and specific interaction between alphaT-catenin and plakophilin-2 in the area composita, the mixed-type junctional structure of cardiac intercalated discs.	Pubmed	0.0176	1	0.02009	0.225	1	7	CTNNB1
Pubmed	27133954	Fibroblast Growth Factor 2 Modulates Hypothalamic Pituitary Axis Activity and Anxiety Behavior Through Glucocorticoid Receptors.	Pubmed	0.0176	1	0.02009	0.225	1	7	FGFR1
Pubmed	35806430	G6PD Deficiency Is Crucial for Insulin Signaling Activation in Skeletal Muscle.	Pubmed	0.0176	1	0.02009	0.225	1	7	INSR
Pubmed	17366625	Diversified expression patterns of autotaxin, a gene for phospholipid-generating enzyme during mouse and chicken development.	Pubmed	0.0176	1	0.02009	0.225	1	7	PAX2
Pubmed	30555544	Small Heterodimer Partner Regulates Circadian Cytochromes p450 and Drug-Induced Hepatotoxicity.	Pubmed	0.0176	1	0.02009	0.225	1	7	HNF1A
Pubmed	12435627	Ski is involved in transcriptional regulation by the repressor and full-length forms of Gli3.	Pubmed	0.0176	1	0.02009	0.225	1	7	GLI1
Pubmed	24486017	Tyr phosphorylation of PDP1 toggles recruitment between ACAT1 and SIRT3 to regulate the pyruvate dehydrogenase complex.	Pubmed	0.0176	1	0.02009	0.225	1	7	FGFR1
Pubmed	29806702	Interaction of CacyBP/SIP with NPM1 and its influence on NPM1 localization and function in oxidative stress.	Pubmed	0.0176	1	0.02009	0.225	1	7	NPM1
Pubmed	8661152	Molecular cloning and chromosomal mapping of the mouse gene encoding cyclin-dependent kinase 5 regulatory subunit p35.	Pubmed	0.0176	1	0.02009	0.225	1	7	WNT3
Pubmed	21991385	Adhesion protein VSIG1 is required for the proper differentiation of glandular gastric epithelia.	Pubmed	0.0176	1	0.02009	0.225	1	7	CTNNB1
Pubmed	18823627	Association of lipoprotein lipase D9N polymorphism with myocardial infarction in type 2 diabetes: the genetics, outcomes, and lipids in type 2 diabetes (GOLD) study.	Pubmed	0.0176	1	0.02009	0.225	1	7	APOA1
Pubmed	23575686	A role for Piezo2 in EPAC1-dependent mechanical allodynia.	Pubmed	0.0176	1	0.02009	0.225	1	7	PIEZO2
Pubmed	16914490	Gli3-mediated repression of Hedgehog targets is required for normal mammary development.	Pubmed	0.0176	1	0.02009	0.225	1	7	GLI1
Pubmed	16204232	Intracellular lipidation of newly synthesized apolipoprotein A-I in primary murine hepatocytes.	Pubmed	0.0176	1	0.02009	0.225	1	7	APOA1
Pubmed	16204248	TIS7 regulation of the beta-catenin/Tcf-4 target gene osteopontin (OPN) is histone deacetylase-dependent.	Pubmed	0.0176	1	0.02009	0.225	1	7	CTNNB1
Pubmed	11279207	Involvement of hematopoietic progenitor kinase 1 in T cell receptor signaling.	Pubmed	0.0176	1	0.02009	0.225	1	7	ZAP70
Pubmed	19609946	Endocrine resistance associated with activated ErbB system in breast cancer cells is reversed by inhibiting MAPK or PI3K/Akt signaling pathways.	Pubmed	0.0176	1	0.02009	0.225	1	7	ERBB3
Pubmed	19164805	Mechanisms targeting apolipoprotein B100 to proteasomal degradation: evidence that degradation is initiated by BiP binding at the N terminus and the formation of a p97 complex at the C terminus.	Pubmed	0.0176	1	0.02009	0.225	1	7	APOA1
Pubmed	15673614	Wnt10b deficiency promotes coexpression of myogenic and adipogenic programs in myoblasts.	Pubmed	0.0176	1	0.02009	0.225	1	7	CTNNB1
Pubmed	9232445	Fc gamma receptor type IIb induced recruitment of inositol and protein phosphatases to the signal transductory complex of human B-cell.	Pubmed	0.0176	1	0.02009	0.225	1	7	PTPN11
Pubmed	12556519	Casein kinase I epsilon enhances the binding of Dvl-1 to Frat-1 and is essential for Wnt-3a-induced accumulation of beta-catenin.	Pubmed	0.0176	1	0.02009	0.225	1	7	CTNNB1
Pubmed	23027125	HER2 stabilizes EGFR and itself by altering autophosphorylation patterns in a manner that overcomes regulatory mechanisms and promotes proliferative and transformation signaling.	Pubmed	0.0176	1	0.02009	0.225	1	7	PTPN11
Pubmed	20118929	Signaling by intrathymic cytokines, not T cell antigen receptors, specifies CD8 lineage choice and promotes the differentiation of cytotoxic-lineage T cells.	Pubmed	0.0176	1	0.02009	0.225	1	7	ZAP70
Pubmed	19223551	The beta-catenin axis integrates multiple signals downstream from RET/papillary thyroid carcinoma leading to cell proliferation.	Pubmed	0.0176	1	0.02009	0.225	1	7	CTNNB1
Pubmed	23737759	CDK4 T172 phosphorylation is central in a CDK7-dependent bidirectional CDK4/CDK2 interplay mediated by p21 phosphorylation at the restriction point.	Pubmed	0.0176	1	0.02009	0.225	1	7	CCND1
Pubmed	10646608	Negative regulation of lymphocyte activation and autoimmunity by the molecular adaptor Cbl-b.	Pubmed	0.0176	1	0.02009	0.225	1	7	ZAP70
Pubmed	22438823	Transcriptional control in cardiac progenitors: Tbx1 interacts with the BAF chromatin remodeling complex and regulates Wnt5a.	Pubmed	0.0176	1	0.02009	0.225	1	7	CTNNB1
Pubmed	27902311	Ubiquitin ligase E6AP mediates nonproteolytic polyubiquitylation of ?-catenin independent of the E6 oncoprotein.	Pubmed	0.0176	1	0.02009	0.225	1	7	CTNNB1
Pubmed	12091911	Meiotic arrest and aneuploidy in MLH3-deficient mice.	Pubmed	0.0176	1	0.02009	0.225	1	7	RAD51
Pubmed	26385183	Role of Asxl1 in kidney podocyte development via its interaction with Wtip.	Pubmed	0.0176	1	0.02009	0.225	1	7	NPHS2
Pubmed	29129787	CD38-NAD	Pubmed	0.0176	1	0.02009	0.225	1	7	MCPH1
Pubmed	15998794	Notch1 modulates timing of G1-S progression by inducing SKP2 transcription and p27 Kip1 degradation.	Pubmed	0.0176	1	0.02009	0.225	1	7	CDKN1B
Pubmed	23798382	STAT3 promotes motor neuron differentiation by collaborating with motor neuron-specific LIM complex.	Pubmed	0.0176	1	0.02009	0.225	1	7	STAT1
Pubmed	19099580	A genome-wide screen for modifiers of transgene variegation identifies genes with critical roles in development.	Pubmed	0.0176	1	0.02009	0.225	1	7	BAZ1B
Pubmed	19754878	Ocular abnormalities in mice lacking the immunoglobulin superfamily member Cdo.	Pubmed	0.0176	1	0.02009	0.225	1	7	PAX2
Pubmed	25659039	Damage-induced BRCA1 phosphorylation by Chk2 contributes to the timing of end resection.	Pubmed	0.0176	1	0.02009	0.225	1	7	RAD51
Pubmed	1689310	Tyrosine residues in bovine phospholipase C-gamma phosphorylated by the epidermal growth factor receptor in vitro.	Pubmed	0.0176	1	0.02009	0.225	1	7	FGFR1
Pubmed	12879005	Cleavage of metastasis suppressor gene product KiSS-1 protein/metastin by matrix metalloproteinases.	Pubmed	0.0176	1	0.02009	0.225	1	7	KISS1
Pubmed	19727342	Gene expression in the mouse eye: an online resource for genetics using 103 strains of mice.	Pubmed	0.0176	1	0.02009	0.225	1	7	GNB1
Pubmed	11839813	Genetic dissection of cadherin function during nephrogenesis.	Pubmed	0.0176	1	0.02009	0.225	1	7	PAX2
Pubmed	8006028	Regulation of protease nexin-1 target protease specificity by collagen type IV.	Pubmed	0.0176	1	0.02009	0.225	1	7	COL4A1
Pubmed	21670201	Wnt controls the transcriptional activity of Kaiso through CK1?-dependent phosphorylation of p120-catenin.	Pubmed	0.0176	1	0.02009	0.225	1	7	CTNNB1
Pubmed	23762363	A role for hedgehog signaling in the differentiation of the insertion site of the patellar tendon in the mouse.	Pubmed	0.0176	1	0.02009	0.225	1	7	GLI1
Pubmed	11888936	Nucleophosmin-anaplastic lymphoma kinase (NPM-ALK), a novel Hsp90-client tyrosine kinase: down-regulation of NPM-ALK expression and tyrosine phosphorylation in ALK(+) CD30(+) lymphoma cells by the Hsp90 antagonist 17-allylamino,17-demethoxygeldanamycin.	Pubmed	0.0176	1	0.02009	0.225	1	7	NPM1
Pubmed	29695869	Cryo-EM structure of substrate-bound human telomerase holoenzyme.	Pubmed	0.0176	1	0.02009	0.225	1	7	TERT
Pubmed	12821674	Calmodulin is a phospholipase C-beta interacting protein.	Pubmed	0.0176	1	0.02009	0.225	1	7	PLCB1
Pubmed	24882009	IKK? promotes intestinal tumorigenesis by limiting recruitment of M1-like polarized myeloid cells.	Pubmed	0.0176	1	0.02009	0.225	1	7	CTNNB1
Pubmed	36890135	Functional interaction between Vangl2 and N-cadherin regulates planar cell polarization of the developing neural tube and cochlear sensory epithelium.	Pubmed	0.0176	1	0.02009	0.225	1	7	CTNNB1
Pubmed	2138915	Structure and chromosome assignment of the murine p36 (calpactin I heavy chain) gene.	Pubmed	0.0176	1	0.02009	0.225	1	7	APOA1
Pubmed	36649430	Cardiac progenitors instruct second heart field fate through Wnts.	Pubmed	0.0176	1	0.02009	0.225	1	7	WNT3
Pubmed	9405645	Conserved biological function between Pax-2 and Pax-5 in midbrain and cerebellum development: evidence from targeted mutations.	Pubmed	0.0176	1	0.02009	0.225	1	7	PAX2
Pubmed	15120696	Polymorphisms of thrombophilic and vasoactive genes and severe preeclampsia: a pilot study.	Pubmed	0.0176	1	0.02009	0.225	1	7	AGT
Pubmed	17428973	Short-term plasticity of kainate receptor-mediated EPSCs induced by NMDA receptors at hippocampal mossy fiber synapses.	Pubmed	0.0176	1	0.02009	0.225	1	7	PPP3CA
Pubmed	22510986	Functional interactions between Fat family cadherins in tissue morphogenesis and planar polarity.	Pubmed	0.0176	1	0.02009	0.225	1	7	RERE
Pubmed	9229117	The genetics of obesity.	Pubmed	0.0176	1	0.02009	0.225	1	7	STAT1
Pubmed	20371703	A novel bile acid-activated vitamin D receptor signaling in human hepatocytes.	Pubmed	0.0176	1	0.02009	0.225	1	7	VDR
Pubmed	12629547	A polarity complex of mPar-6 and atypical PKC binds, phosphorylates and regulates mammalian Lgl.	Pubmed	0.0176	1	0.02009	0.225	1	7	PRKCZ
Pubmed	28369449	Scribble1 plays an important role in the pathogenesis of neural tube defects through its mediating effect of Par-3 and Vangl1/2 localization.	Pubmed	0.0176	1	0.02009	0.225	1	7	CTNNB1
Pubmed	34210974	Fluid flow-induced left-right asymmetric decay of Dand5 mRNA in the mouse embryo requires a Bicc1-Ccr4 RNA degradation complex.	Pubmed	0.0176	1	0.02009	0.225	1	7	BICC1
Pubmed	10416788	Corneal cell proteins and ocular surface pathology.	Pubmed	0.0176	1	0.02009	0.225	1	7	COL4A1
Pubmed	15240659	Cell proliferation and STAT6 pathways are negatively regulated in T cells by STAT1 and suppressors of cytokine signaling.	Pubmed	0.0176	1	0.02009	0.225	1	7	STAT1
Pubmed	1317321	Insulin-like growth factor II acts through an endogenous growth pathway regulated by imprinting in early mouse embryos.	Pubmed	0.0176	1	0.02009	0.225	1	7	INSR
Pubmed	19075017	Curcumin suppresses the induction of indoleamine 2,3-dioxygenase by blocking the Janus-activated kinase-protein kinase Cdelta-STAT1 signaling pathway in interferon-gamma-stimulated murine dendritic cells.	Pubmed	0.0176	1	0.02009	0.225	1	7	STAT1
Pubmed	12808048	The protein tyrosine phosphatase Pez is a major phosphatase of adherens junctions and dephosphorylates beta-catenin.	Pubmed	0.0176	1	0.02009	0.225	1	7	CTNNB1
Pubmed	9342212	The structure, regulation and function of the Janus kinases (JAKs) and the signal transducers and activators of transcription (STATs).	Pubmed	0.0176	1	0.02009	0.225	1	7	STAT1
Pubmed	17005174	Dishevelled proteins regulate cell adhesion in mouse blastocyst and serve to monitor changes in Wnt signaling.	Pubmed	0.0176	1	0.02009	0.225	1	7	CTNNB1
Pubmed	19269368	The TRIM-NHL protein TRIM32 activates microRNAs and prevents self-renewal in mouse neural progenitors.	Pubmed	0.0176	1	0.02009	0.225	1	7	TRIM32
Pubmed	16203963	Aberrant motor axon projection, acetylcholine receptor clustering, and neurotransmission in cyclin-dependent kinase 5 null mice.	Pubmed	0.0176	1	0.02009	0.225	1	7	ERBB3
Pubmed	15105372	Apaf1-dependent programmed cell death is required for inner ear morphogenesis and growth.	Pubmed	0.0176	1	0.02009	0.225	1	7	PAX2
Pubmed	28683263	IGF1-Dependent Synaptic Plasticity of Mitral Cells in Olfactory Memory during Social Learning.	Pubmed	0.0176	1	0.02009	0.225	1	7	INSR
Pubmed	11438738	From hematopoiesis to neuropoiesis: evidence of overlapping genetic programs.	Pubmed	0.0176	1	0.02009	0.225	1	7	CCND1
Pubmed	23678366	Role of cellular iron and oxygen in the regulation of HIV-1 infection.	Pubmed	0.0176	1	0.02009	0.225	1	7	CDKN1B
Pubmed	7588787	The myristoylated alanine-rich C-kinase substrate (MARCKS) is sequentially phosphorylated by conventional, novel and atypical isotypes of protein kinase C.	Pubmed	0.0176	1	0.02009	0.225	1	7	PRKCZ
Pubmed	28081373	Loss of Function of Evc2 in Dental Mesenchyme Leads to Hypomorphic Enamel.	Pubmed	0.0176	1	0.02009	0.225	1	7	GLI1
Pubmed	11463845	Akt-dependent phosphorylation of p21(Cip1) regulates PCNA binding and proliferation of endothelial cells.	Pubmed	0.0176	1	0.02009	0.225	1	7	CCND1
Pubmed	8853988	Expression and cell membrane localization of catenins during mouse preimplantation development.	Pubmed	0.0176	1	0.02009	0.225	1	7	CTNNB1
Pubmed	10357815	Serum and glucocorticoid-inducible kinase (SGK) is a target of the PI 3-kinase-stimulated signaling pathway.	Pubmed	0.0176	1	0.02009	0.225	1	7	PRKCZ
Pubmed	10620507	14-3-3 isotypes facilitate coupling of protein kinase C-zeta to Raf-1: negative regulation by 14-3-3 phosphorylation.	Pubmed	0.0176	1	0.02009	0.225	1	7	PRKCZ
Pubmed	19075109	Alpha-E-catenin binds to dynamitin and regulates dynactin-mediated intracellular traffic.	Pubmed	0.0176	1	0.02009	0.225	1	7	CTNNB1
Pubmed	9464540	Interferon-induces expression of cyclin-dependent kinase-inhibitors p21WAF1 and p27Kip1 that prevent activation of cyclin-dependent kinase by CDK-activating kinase (CAK).	Pubmed	0.0176	1	0.02009	0.225	1	7	CDKN1B
Pubmed	17178831	Regulation of EphA8 gene expression by TALE homeobox transcription factors during development of the mesencephalon.	Pubmed	0.0176	1	0.02009	0.225	1	7	PBX1
Pubmed	18477453	Glypican-3 inhibits Hedgehog signaling during development by competing with patched for Hedgehog binding.	Pubmed	0.0176	1	0.02009	0.225	1	7	GLI1
Pubmed	19051206	Autoreactive T-cell receptor (Vbeta/D/Jbeta) sequences in diabetes are homologous to insulin, glucagon, the insulin receptor, and the glucagon receptor.	Pubmed	0.0176	1	0.02009	0.225	1	7	INSR
Pubmed	24843006	Prospective identification of functionally distinct stem cells and neurosphere-initiating cells in adult mouse forebrain.	Pubmed	0.0176	1	0.02009	0.225	1	7	GLI1
Pubmed	17318191	Bcr-Abl stabilizes beta-catenin in chronic myeloid leukemia through its tyrosine phosphorylation.	Pubmed	0.0176	1	0.02009	0.225	1	7	CTNNB1
Pubmed	18005690	HIV-1 Nef assembles a Src family kinase-ZAP-70/Syk-PI3K cascade to downregulate cell-surface MHC-I.	Pubmed	0.0176	1	0.02009	0.225	1	7	ZAP70
Pubmed	18211965	Deletion of MyD88 markedly attenuates sepsis-induced T and B lymphocyte apoptosis but worsens survival.	Pubmed	0.0176	1	0.02009	0.225	1	7	STAT1
Pubmed	12727872	Sumoylation is involved in beta-catenin-dependent activation of Tcf-4.	Pubmed	0.0176	1	0.02009	0.225	1	7	CTNNB1
Pubmed	12052883	The cell adhesion molecule M-cadherin is not essential for muscle development and regeneration.	Pubmed	0.0176	1	0.02009	0.225	1	7	CTNNB1
Pubmed	34244441	PIEZO2 mediates ultrasonic hearing via cochlear outer hair cells in mice.	Pubmed	0.0176	1	0.02009	0.225	1	7	PIEZO2
Pubmed	28213521	Signaling adaptor ShcD suppresses extracellular signal-regulated kinase (Erk) phosphorylation distal to the Ret and Trk neurotrophic receptors.	Pubmed	0.0176	1	0.02009	0.225	1	7	PTPN11
Pubmed	21478865	Common architecture of nuclear receptor heterodimers on DNA direct repeat elements with different spacings.	Pubmed	0.0176	1	0.02009	0.225	1	7	VDR
Pubmed	23811558	Ginsenoside Rh1 eliminates the cytoprotective phenotype of human immunodeficiency virus type 1-transduced human macrophages by inhibiting the phosphorylation of pyruvate dehydrogenase lipoamide kinase isozyme 1.	Pubmed	0.0176	1	0.02009	0.225	1	7	AKT3
Pubmed	9694798	Opposite phenotypes of hypomorphic and Y766 phosphorylation site mutations reveal a function for Fgfr1 in anteroposterior patterning of mouse embryos.	Pubmed	0.0176	1	0.02009	0.225	1	7	FGFR1
Pubmed	34273276	Specialized endothelial tip cells guide neuroretina vascularization and blood-retina-barrier formation.	Pubmed	0.0176	1	0.02009	0.225	1	7	CTNNB1
Pubmed	25157181	Cdk4 and Cdk6 cooperate in counteracting the INK4 family of inhibitors during murine leukemogenesis.	Pubmed	0.0176	1	0.02009	0.225	1	7	CDKN2C
Pubmed	36202974	The HASTER lncRNA promoter is a cis-acting transcriptional stabilizer of HNF1A.	Pubmed	0.0176	1	0.02009	0.225	1	7	HNF1A
Pubmed	27882344	SLIT2/ROBO2 signaling pathway inhibits nonmuscle myosin IIA activity and destabilizes kidney podocyte adhesion.	Pubmed	0.0176	1	0.02009	0.225	1	7	NPHS2
Pubmed	15695802	The transcriptional co-activator protein p100 recruits histone acetyltransferase activity to STAT6 and mediates interaction between the CREB-binding protein and STAT6.	Pubmed	0.0176	1	0.02009	0.225	1	7	STAT1
Pubmed	12847218	A high endothelial venule secretory protein, mac25/angiomodulin, interacts with multiple high endothelial venule-associated molecules including chemokines.	Pubmed	0.0176	1	0.02009	0.225	1	7	COL4A1
Pubmed	12859204	Abnormal phospholipid composition impairs HDL biogenesis and maturation in mice lacking Abca1.	Pubmed	0.0176	1	0.02009	0.225	1	7	APOA1
Pubmed	35440116	Endothelial progenitor cells stimulate neonatal lung angiogenesis through FOXF1-mediated activation of BMP9/ACVRL1 signaling.	Pubmed	0.0176	1	0.02009	0.225	1	7	ACVRL1
Pubmed	31028095	Characterisation of class VI TRIM RING domains: linking RING activity to C-terminal domain identity.	Pubmed	0.0176	1	0.02009	0.225	1	7	TRIM32
Pubmed	30692207	A ZNRF3-dependent Wnt/?-catenin signaling gradient is required for adrenal homeostasis.	Pubmed	0.0176	1	0.02009	0.225	1	7	CTNNB1
Pubmed	21145943	The expression and roles of inhibitor of DNA binding helix-loop-helix proteins in the developing and adult mouse retina.	Pubmed	0.0176	1	0.02009	0.225	1	7	CDKN1B
Pubmed	30932813	Beta-catenin signaling regulates barrier-specific gene expression in circumventricular organ and ocular vasculatures.	Pubmed	0.0176	1	0.02009	0.225	1	7	CTNNB1
Pubmed	21855630	MMP-9 silencing regulates hTERT expression via ?1 integrin-mediated FAK signaling and induces senescence in glioma xenograft cells.	Pubmed	0.0176	1	0.02009	0.225	1	7	TERT
Pubmed	11509181	Two splice variants of the Wilms' tumor 1 gene have distinct functions during sex determination and nephron formation.	Pubmed	0.0176	1	0.02009	0.225	1	7	PAX2
Pubmed	20302979	Investigation of gene dosage imbalances in patients with Noonan syndrome using multiplex ligation-dependent probe amplification analysis.	Pubmed	0.0176	1	0.02009	0.225	1	7	PTPN11
Pubmed	7521231	Complex patterns of expression suggest extensive roles for the alpha 2 beta 1 integrin in murine development.	Pubmed	0.0176	1	0.02009	0.225	1	7	COL4A1
Pubmed	8631904	Calcineurin binds the transcription factor NFAT1 and reversibly regulates its activity.	Pubmed	0.0176	1	0.02009	0.225	1	7	PPP3CA
Pubmed	11042687	NPDC-1, a regulator of neural cell proliferation and differentiation, interacts with E2F-1, reduces its binding to DNA and modulates its transcriptional activity.	Pubmed	0.0176	1	0.02009	0.225	1	7	CCND1
Pubmed	14551916	Candidate gene association study in type 2 diabetes indicates a role for genes involved in beta-cell function as well as insulin action.	Pubmed	0.0176	1	0.02009	0.225	1	7	INSR
Pubmed	23133398	Disruption of CHTF18 causes defective meiotic recombination in male mice.	Pubmed	0.0176	1	0.02009	0.225	1	7	RAD51
Pubmed	20503365	Prrxl1 is required for the generation of a subset of nociceptive glutamatergic superficial spinal dorsal horn neurons.	Pubmed	0.0176	1	0.02009	0.225	1	7	PAX2
Pubmed	16622736	Assessment of linkage and association of 13 genetic loci with bone mineral density.	Pubmed	0.0176	1	0.02009	0.225	1	7	VDR
Pubmed	12056906	Phosphorylation of p47phox sites by PKC alpha, beta II, delta, and zeta: effect on binding to p22phox and on NADPH oxidase activation.	Pubmed	0.0176	1	0.02009	0.225	1	7	PRKCZ
Pubmed	22698282	FGF9 and FGF20 maintain the stemness of nephron progenitors in mice and man.	Pubmed	0.0176	1	0.02009	0.225	1	7	PAX2
Pubmed	14585355	Effect of angiogenesis inhibition by Id loss and the contribution of bone-marrow-derived endothelial cells in spontaneous murine tumors.	Pubmed	0.0176	1	0.02009	0.225	1	7	FGFR1
Pubmed	9920895	An additional region of coactivator GRIP1 required for interaction with the hormone-binding domains of a subset of nuclear receptors.	Pubmed	0.0176	1	0.02009	0.225	1	7	VDR
Pubmed	1707031	Cloning of human hepatic nuclear factor 1 (HNF1) and chromosomal localization of its gene in man and mouse.	Pubmed	0.0176	1	0.02009	0.225	1	7	HNF1A
Pubmed	20503375	Expression analysis of an evolutionarily conserved metallophosphodiesterase gene, Mpped1, in the normal and beta-catenin-deficient malformed dorsal telencephalon.	Pubmed	0.0176	1	0.02009	0.225	1	7	CTNNB1
Pubmed	7895732	The human myocardial two-dimensional gel protein database: update 1994.	Pubmed	0.0176	1	0.02009	0.225	1	7	APOA1
Pubmed	27642710	Conditional deletion of WT1 in the septum transversum mesenchyme causes congenital diaphragmatic hernia in mice.	Pubmed	0.0176	1	0.02009	0.225	1	7	PAX2
Pubmed	32427396	Modulation of ?-catenin levels regulates cranial neural crest patterning and dispersal into first pharyngeal arch.	Pubmed	0.0176	1	0.02009	0.225	1	7	CTNNB1
Pubmed	17227914	T cell self-reactivity forms a cytokine milieu for spontaneous development of IL-17+ Th cells that cause autoimmune arthritis.	Pubmed	0.0176	1	0.02009	0.225	1	7	ZAP70
Pubmed	22772757	Vascular smooth muscle cell Smad4 gene is important for mouse vascular development.	Pubmed	0.0176	1	0.02009	0.225	1	7	MYOCD
Pubmed	17418794	Distinct target-derived signals organize formation, maturation, and maintenance of motor nerve terminals.	Pubmed	0.0176	1	0.02009	0.225	1	7	COL4A1
Pubmed	29269398	MiR-184 expression is regulated by AMPK in pancreatic islets.	Pubmed	0.0176	1	0.02009	0.225	1	7	PRKAG2
Pubmed	29272992	From Otic Induction to Hair Cell Production: Pax2	Pubmed	0.0176	1	0.02009	0.225	1	7	PAX2
Pubmed	12835312	Reduced chondrocyte proliferation and chondrodysplasia in mice lacking the integrin-linked kinase in chondrocytes.	Pubmed	0.0176	1	0.02009	0.225	1	7	CCND1
Pubmed	22890011	Genome-wide association study indicates variants associated with insulin signaling and inflammation mediate lipoprotein responses to fenofibrate.	Pubmed	0.0176	1	0.02009	0.225	1	7	JMJD1C
Pubmed	17239631	FcgammaRIII-dependent inhibition of interferon-gamma responses mediates suppressive effects of intravenous immune globulin.	Pubmed	0.0176	1	0.02009	0.225	1	7	PTPN11
Pubmed	19837037	Schwann cell precursors from nerve innervation are a cellular origin of melanocytes in skin.	Pubmed	0.0176	1	0.02009	0.225	1	7	ERBB3
Pubmed	29774127	PAF1 complex interactions with SETDB1 mediate promoter H3K9 methylation and transcriptional repression of	Pubmed	0.0176	1	0.02009	0.225	1	7	CTNNB1
Pubmed	20444272	Gene polymorphisms against DNA damage induced by hydrogen peroxide in leukocytes of healthy humans through comet assay: a quasi-experimental study.	Pubmed	0.0176	1	0.02009	0.225	1	7	ACE
Pubmed	9883582	Aphakia (ak), a mouse mutation affecting early eye development: fine mapping, consideration of candidate genes and altered Pax6 and Six3 gene expression pattern.	Pubmed	0.0176	1	0.02009	0.225	1	7	PAX2
Pubmed	24650562	Lp(a)/apo(a) modulate MMP-9 activation and neutrophil cytokines in vivo in inflammation to regulate leukocyte recruitment.	Pubmed	0.0176	1	0.02009	0.225	1	7	APOA1
Pubmed	25865348	BMP-SHH signaling network controls epithelial stem cell fate via regulation of its niche in the developing tooth.	Pubmed	0.0176	1	0.02009	0.225	1	7	GLI1
Pubmed	26363286	CCN1 Regulates Chondrocyte Maturation and Cartilage Development.	Pubmed	0.0176	1	0.02009	0.225	1	7	CTNNB1
Pubmed	20131355	Expression patterns of FGF receptors in the developing mammalian cochlea.	Pubmed	0.0176	1	0.02009	0.225	1	7	FGFR1
Pubmed	20446891	A comprehensive study of the association between the EGFR and ERBB2 genes and glioma risk.	Pubmed	0.0176	1	0.02009	0.225	1	7	ERBB3
Pubmed	34694145	Is an Evolutionarily Conserved Smooth Muscle Cell-Specific LncRNA That Maintains Contractile Phenotype by Binding Myocardin.	Pubmed	0.0176	1	0.02009	0.225	1	7	MYOCD
Pubmed	15695515	Interactions of multiple heparin binding growth factors with neuropilin-1 and potentiation of the activity of fibroblast growth factor-2.	Pubmed	0.0176	1	0.02009	0.225	1	7	FGFR1
Pubmed	12370829	The transmembrane receptor protein tyrosine phosphatase DEP1 interacts with p120(ctn).	Pubmed	0.0176	1	0.02009	0.225	1	7	CTNNB1
Pubmed	14982882	Tyrosine kinase receptor RON functions downstream of the erythropoietin receptor to induce expansion of erythroid progenitors.	Pubmed	0.0176	1	0.02009	0.225	1	7	PTPN11
Pubmed	15479741	Requirement of plakophilin 2 for heart morphogenesis and cardiac junction formation.	Pubmed	0.0176	1	0.02009	0.225	1	7	CTNNB1
Pubmed	10353443	The DNA-binding subunit p140 of replication factor C is upregulated in cycling cells and associates with G1 phase cell cycle regulatory proteins.	Pubmed	0.0176	1	0.02009	0.225	1	7	CCND1
Pubmed	10749566	Bone morphogenetic protein 4 regulates the budding site and elongation of the mouse ureter.	Pubmed	0.0176	1	0.02009	0.225	1	7	PAX2
Pubmed	29326158	Reciprocal Spatiotemporally Controlled Apoptosis Regulates Wolffian Duct Cloaca Fusion.	Pubmed	0.0176	1	0.02009	0.225	1	7	PAX2
Pubmed	22495310	Inositol-1,4,5-trisphosphate receptor regulates hepatic gluconeogenesis in fasting and diabetes.	Pubmed	0.0176	1	0.02009	0.225	1	7	PPP3CA
Pubmed	12040017	Mouse mammary epithelial cells express the Na-K-Cl cotransporter, NKCC1: characterization, localization, and involvement in ductal development and morphogenesis.	Pubmed	0.0176	1	0.02009	0.225	1	7	CTNNB1
Pubmed	12039028	Signaling through the JAK/STAT pathway, recent advances and future challenges.	Pubmed	0.0176	1	0.02009	0.225	1	7	STAT1
Pubmed	22015719	The tyrosine phosphatase Shp2 acts downstream of GDNF/Ret in branching morphogenesis of the developing mouse kidney.	Pubmed	0.0176	1	0.02009	0.225	1	7	PTPN11
Pubmed	22519731	IQGAP1 mediates the disruption of adherens junctions to promote Escherichia coli K1 invasion of brain endothelial cells.	Pubmed	0.0176	1	0.02009	0.225	1	7	CTNNB1
Pubmed	30824323	Adventitial Stromal Cells Define Group 2 Innate Lymphoid Cell Tissue Niches.	Pubmed	0.0176	1	0.02009	0.225	1	7	GLI1
Pubmed	9472014	Expression of NPAT, a novel substrate of cyclin E-CDK2, promotes S-phase entry.	Pubmed	0.0176	1	0.02009	0.225	1	7	CDKN1B
Pubmed	12186560	Phosphorylation of the linker for activation of T-cells by Itk promotes recruitment of Vav.	Pubmed	0.0176	1	0.02009	0.225	1	7	ZAP70
Pubmed	16908629	Differential regulation of gene expression in the digit forming area of the mouse limb bud by SHH and gremlin 1/FGF-mediated epithelial-mesenchymal signalling.	Pubmed	0.0176	1	0.02009	0.225	1	7	GLI1
Pubmed	12060722	TRAF6-deficient mice display hypohidrotic ectodermal dysplasia.	Pubmed	0.0176	1	0.02009	0.225	1	7	CTNNB1
Pubmed	20109103	Evaluation of gene polymorphisms in exercise-induced oxidative stress and damage.	Pubmed	0.0176	1	0.02009	0.225	1	7	ACE
Pubmed	25329411	Contrasting roles for MyoD in organizing myogenic promoter structures during embryonic skeletal muscle development.	Pubmed	0.0176	1	0.02009	0.225	1	7	PBX1
Pubmed	23444350	A membrane-associated ?-catenin/Oct4 complex correlates with ground-state pluripotency in mouse embryonic stem cells.	Pubmed	0.0176	1	0.02009	0.225	1	7	CTNNB1
Pubmed	25910078	R-spondin 1/dickkopf-1/beta-catenin machinery is involved in testicular embryonic angiogenesis.	Pubmed	0.0176	1	0.02009	0.225	1	7	CTNNB1
Pubmed	26943318	Endothelial cell survival during angiogenesis requires the pro-survival protein MCL1.	Pubmed	0.0176	1	0.02009	0.225	1	7	COL4A1
Pubmed	19422651	Does the polygenic profile determine the potential for becoming a world-class athlete? Insights from the sport of rowing.	Pubmed	0.0176	1	0.02009	0.225	1	7	ACE
Pubmed	22685558	A seven-marker signature and clinical outcome in malignant melanoma: a large-scale tissue-microarray study with two independent patient cohorts.	Pubmed	0.0176	1	0.02009	0.225	1	7	CTNNB1
Pubmed	9724754	Inhibition of Stat1-mediated gene activation by PIAS1.	Pubmed	0.0176	1	0.02009	0.225	1	7	STAT1
Pubmed	27633992	Emergence of dorsal-ventral polarity in ESC-derived retinal tissue.	Pubmed	0.0176	1	0.02009	0.225	1	7	PAX2
Pubmed	10375501	Sonic hedgehog regulates the growth and patterning of the cerebellum.	Pubmed	0.0176	1	0.02009	0.225	1	7	GLI1
Pubmed	19505455	BMP7 and SHH regulate Pax2 in mouse retinal astrocytes by relieving TLX repression.	Pubmed	0.0176	1	0.02009	0.225	1	7	PAX2
Pubmed	17786215	The N-Myc down regulated Gene1 (NDRG1) Is a Rab4a effector involved in vesicular recycling of E-cadherin.	Pubmed	0.0176	1	0.02009	0.225	1	7	APOA1
Pubmed	16126904	Crooked tail (Cd) model of human folate-responsive neural tube defects is mutated in Wnt coreceptor lipoprotein receptor-related protein 6.	Pubmed	0.0176	1	0.02009	0.225	1	7	CTNNB1
Pubmed	12958197	Activation of PPAR-alpha in streptozotocin-induced diabetes is essential for resistance against acetaminophen toxicity.	Pubmed	0.0176	1	0.02009	0.225	1	7	CCND1
Pubmed	9638363	JAK/STAT signaling by cytokine receptors.	Pubmed	0.0176	1	0.02009	0.225	1	7	STAT1
Pubmed	23481413	Heterochronic misexpression of Ascl1 in the Atoh7 retinal cell lineage blocks cell cycle exit.	Pubmed	0.0176	1	0.02009	0.225	1	7	CDKN1B
Pubmed	10639489	Nidogen-1. Expression and ultrastructural localization during the onset of mesoderm formation in the early mouse embryo.	Pubmed	0.0176	1	0.02009	0.225	1	7	COL4A1
Pubmed	29107072	Ectopic Phosphorylated Creb Marks Dedifferentiated Proximal Tubules in Cystic Kidney Disease.	Pubmed	0.0176	1	0.02009	0.225	1	7	PAX2
Pubmed	30375332	Altered bone growth dynamics prefigure craniosynostosis in a zebrafish model of Saethre-Chotzen syndrome.	Pubmed	0.0176	1	0.02009	0.225	1	7	GLI1
Pubmed	27329220	Polycomb repressive complex 2 regulates skeletal growth by suppressing Wnt and TGF-? signalling.	Pubmed	0.0176	1	0.02009	0.225	1	7	CTNNB1
Pubmed	8951055	Pax2 contributes to inner ear patterning and optic nerve trajectory.	Pubmed	0.0176	1	0.02009	0.225	1	7	PAX2
Pubmed	18313384	Atypical protein kinase C regulates dual pathways for degradation of the oncogenic coactivator SRC-3/AIB1.	Pubmed	0.0176	1	0.02009	0.225	1	7	PRKCZ
Pubmed	24298020	Vaccinia-related kinase 2 mediates accumulation of polyglutamine aggregates via negative regulation of the chaperonin TRiC.	Pubmed	0.0176	1	0.02009	0.225	1	7	CCT2
Pubmed	26453897	Loss of Notch2 and Notch3 in vascular smooth muscle causes patent ductus arteriosus.	Pubmed	0.0176	1	0.02009	0.225	1	7	MYOCD
Pubmed	9152005	Expression of the mouse Gli and Ptc genes is adjacent to embryonic sources of hedgehog signals suggesting a conservation of pathways between flies and mice.	Pubmed	0.0176	1	0.02009	0.225	1	7	GLI1
Pubmed	24469828	The Fanconi anemia pathway has a dual function in Dickkopf-1 transcriptional repression.	Pubmed	0.0176	1	0.02009	0.225	1	7	CTNNB1
Pubmed	11832424	Altered regulation of SHP-2 and PTP 1B tyrosine phosphatases in cystic kidneys from bcl-2 -/- mice.	Pubmed	0.0176	1	0.02009	0.225	1	7	PTPN11
Pubmed	21990313	Elevated GH/IGF-I, due to somatotrope-specific loss of both IGF-I and insulin receptors, alters glucose homeostasis and insulin sensitivity in a diet-dependent manner.	Pubmed	0.0176	1	0.02009	0.225	1	7	INSR
Pubmed	16344855	Nonoverlapping expression patterns of ALK1 and ALK5 reveal distinct roles of each receptor in vascular development.	Pubmed	0.0176	1	0.02009	0.225	1	7	ACVRL1
Pubmed	10556826	Interaction of SLP adaptors with the SH2 domain of Tec family kinases.	Pubmed	0.0176	1	0.02009	0.225	1	7	ZAP70
Pubmed	21326211	The SUMO system controls nucleolar partitioning of a novel mammalian ribosome biogenesis complex.	Pubmed	0.0176	1	0.02009	0.225	1	7	NPM1
Pubmed	10806215	Endogenous protein kinase CK2 participates in Wnt signaling in mammary epithelial cells.	Pubmed	0.0176	1	0.02009	0.225	1	7	CTNNB1
Pubmed	8879209	Structure and function of Cas-L, a 105-kD Crk-associated substrate-related protein that is involved in beta 1 integrin-mediated signaling in lymphocytes.	Pubmed	0.0176	1	0.02009	0.225	1	7	PTPN11
Pubmed	23395168	MicroRNA-133 controls brown adipose determination in skeletal muscle satellite cells by targeting Prdm16.	Pubmed	0.0176	1	0.02009	0.225	1	7	PRDM16
Pubmed	23540691	Reversible disruption of mSWI/SNF (BAF) complexes by the SS18-SSX oncogenic fusion in synovial sarcoma.	Pubmed	0.0176	1	0.02009	0.225	1	7	ARID1A
Pubmed	18337405	Synaptic function for the Nogo-66 receptor NgR1: regulation of dendritic spine morphology and activity-dependent synaptic strength.	Pubmed	0.0176	1	0.02009	0.225	1	7	FGFR1
Pubmed	19723622	Activator of G protein signaling 8 (AGS8) is required for hypoxia-induced apoptosis of cardiomyocytes: role of G betagamma and connexin 43 (CX43).	Pubmed	0.0176	1	0.02009	0.225	1	7	GNB1
Pubmed	22720799	Mediating effects of aryl-hydrocarbon receptor and RhoA in altering brain vascular integrity: the therapeutic potential of statins.	Pubmed	0.0176	1	0.02009	0.225	1	7	CTNNB1
Pubmed	19092295	RAD52 polymorphisms contribute to the development of papillary thyroid cancer susceptibility in Middle Eastern population.	Pubmed	0.0176	1	0.02009	0.225	1	7	RAD51
Pubmed	30713111	Inhibiting Glutamine-Dependent mTORC1 Activation Ameliorates Liver Cancers Driven by ?-Catenin Mutations.	Pubmed	0.0176	1	0.02009	0.225	1	7	CTNNB1
Pubmed	31594641	Targeting cyclin-dependent kinase 9 sensitizes medulloblastoma cells to chemotherapy.	Pubmed	0.0176	1	0.02009	0.225	1	7	CCND1
Pubmed	17409236	Telomere protection mechanisms change during neurogenesis and neuronal maturation: newly generated neurons are hypersensitive to telomere and DNA damage.	Pubmed	0.0176	1	0.02009	0.225	1	7	TERT
Pubmed	19890042	Natural occurring IL-17 producing T cells regulate the initial phase of neutrophil mediated airway responses.	Pubmed	0.0176	1	0.02009	0.225	1	7	STAT1
Pubmed	14643015	Ontogenesis and regulation of cholesterol metabolism in the central nervous system of the mouse.	Pubmed	0.0176	1	0.02009	0.225	1	7	APOA1
Pubmed	12900400	Enhanced expression of L-type Cav1.3 calcium channels in murine embryonic hearts from Cav1.2-deficient mice.	Pubmed	0.0176	1	0.02009	0.225	1	7	CACNA1D
Pubmed	21059263	Regulation of sonic hedgehog-GLI1 downstream target genes PTCH1, Cyclin D2, Plakoglobin, PAX6 and NKX2.2 and their epigenetic status in medulloblastoma and astrocytoma.	Pubmed	0.0176	1	0.02009	0.225	1	7	GLI1
Pubmed	15499560	Partially overlapping expression of Gata2 and Gata3 during inner ear development.	Pubmed	0.0176	1	0.02009	0.225	1	7	PAX2
Pubmed	19228875	A-beta-subtype of ketosis-prone diabetes is not predominantly a monogenic diabetic syndrome.	Pubmed	0.0176	1	0.02009	0.225	1	7	HNF1A
Pubmed	8001822	fgfr-1 is required for embryonic growth and mesodermal patterning during mouse gastrulation.	Pubmed	0.0176	1	0.02009	0.225	1	7	FGFR1
Pubmed	12444928	The adapter protein APS associates with the multifunctional docking sites Tyr-568 and Tyr-936 in c-Kit.	Pubmed	0.0176	1	0.02009	0.225	1	7	PTPN11
Pubmed	16364283	Hex homeobox gene controls the transition of the endoderm to a pseudostratified, cell emergent epithelium for liver bud development.	Pubmed	0.0176	1	0.02009	0.225	1	7	CTNNB1
Pubmed	28196692	SHISA6 Confers Resistance to Differentiation-Promoting Wnt/?-Catenin Signaling in Mouse Spermatogenic Stem Cells.	Pubmed	0.0176	1	0.02009	0.225	1	7	CTNNB1
Pubmed	18061568	Snail1 is a transcriptional effector of FGFR3 signaling during chondrogenesis and achondroplasias.	Pubmed	0.0176	1	0.02009	0.225	1	7	STAT1
Pubmed	19843670	Association of breast cancer susceptibility variants with risk of pancreatic cancer.	Pubmed	0.0176	1	0.02009	0.225	1	7	H19
Pubmed	12468767	Cryptogenic stroke in relation to genetic variation in clotting factors and other genetic polymorphisms among young men and women.	Pubmed	0.0176	1	0.02009	0.225	1	7	ACE
Pubmed	22445509	Math5 defines the ganglion cell competence state in a subpopulation of retinal progenitor cells exiting the cell cycle.	Pubmed	0.0176	1	0.02009	0.225	1	7	CCND1
Pubmed	11470817	Regulation of limb patterning by extracellular microfibrils.	Pubmed	0.0176	1	0.02009	0.225	1	7	FBN1
Pubmed	25922332	Gpr177-mediated Wnt Signaling Is Required for Secondary Palate Development.	Pubmed	0.0176	1	0.02009	0.225	1	7	CCND1
Pubmed	27122172	Syk kinases are required for spinal commissural axon repulsion at the midline via the ephrin/Eph pathway.	Pubmed	0.0176	1	0.02009	0.225	1	7	ZAP70
Pubmed	21987080	Haplotypes of DNA repair and cell cycle control genes, X-ray exposure, and risk of childhood acute lymphoblastic leukemia.	Pubmed	0.0176	1	0.02009	0.225	1	7	RAD51
Pubmed	25016020	Male fertility defect associated with disrupted BRCA1-PALB2 interaction in mice.	Pubmed	0.0176	1	0.02009	0.225	1	7	RAD51
Pubmed	23322406	STUB1 is essential for T-cell activation by ubiquitinating CARMA1.	Pubmed	0.0176	1	0.02009	0.225	1	7	CCND1
Pubmed	12417018	Phosphorylation and regulation of beta-catenin by casein kinase I epsilon.	Pubmed	0.0176	1	0.02009	0.225	1	7	CTNNB1
Pubmed	19407222	Selective inhibition of prostaglandin E2 receptors EP2 and EP4 induces apoptosis of human endometriotic cells through suppression of ERK1/2, AKT, NFkappaB, and beta-catenin pathways and activation of intrinsic apoptotic mechanisms.	Pubmed	0.0176	1	0.02009	0.225	1	7	CTNNB1
Pubmed	26837596	Epidermal ?-catenin activation remodels the dermis via paracrine signalling to distinct fibroblast lineages.	Pubmed	0.0176	1	0.02009	0.225	1	7	CTNNB1
Pubmed	11526121	beta 1-adrenergic receptor association with the synaptic scaffolding protein membrane-associated guanylate kinase inverted-2 (MAGI-2). Differential regulation of receptor internalization by MAGI-2 and PSD-95.	Pubmed	0.0176	1	0.02009	0.225	1	7	CTNNB1
Pubmed	27256716	Tenascin-C drives persistence of organ fibrosis.	Pubmed	0.0176	1	0.02009	0.225	1	7	FBN1
Pubmed	10637308	The N terminus of the transmembrane protein BP180 interacts with the N-terminal domain of BP230, thereby mediating keratin cytoskeleton anchorage to the cell surface at the site of the hemidesmosome.	Pubmed	0.0176	1	0.02009	0.225	1	7	PLEC
Pubmed	1916807	Mapping of the mouse 86-kDa heat-shock protein expressed gene (Hsp86-1) on chromosome 12 and related genes on chromosomes 3, 4, 9, and 11.	Pubmed	0.0176	1	0.02009	0.225	1	7	WNT3
Pubmed	15619620	Bcl-2 expression suppresses mismatch repair activity through inhibition of E2F transcriptional activity.	Pubmed	0.0176	1	0.02009	0.225	1	7	CDKN1B
Pubmed	23273220	Spatial and temporal analysis of extracellular matrix proteins in the developing murine heart: a blueprint for regeneration.	Pubmed	0.0176	1	0.02009	0.225	1	7	COL4A1
Pubmed	23454480	Aberrant Wnt signalling and cellular over-proliferation in a novel mouse model of Meckel-Gruber syndrome.	Pubmed	0.0176	1	0.02009	0.225	1	7	CTNNB1
Pubmed	26076042	Absent Progesterone Signaling in Kisspeptin Neurons Disrupts the LH Surge and Impairs Fertility in Female Mice.	Pubmed	0.0176	1	0.02009	0.225	1	7	KISS1
Pubmed	27026523	mTORC1 is necessary but mTORC2 and GSK3? are inhibitory for AKT3-induced axon regeneration in the central nervous system.	Pubmed	0.0176	1	0.02009	0.225	1	7	AKT3
Pubmed	12802065	Direct interaction with nup153 mediates binding of Tpr to the periphery of the nuclear pore complex.	Pubmed	0.0176	1	0.02009	0.225	1	7	NUP93
Pubmed	30884854	Analysis of the Zn-Binding Domains of TRIM32, the E3 Ubiquitin Ligase Mutated in Limb Girdle Muscular Dystrophy 2H.	Pubmed	0.0176	1	0.02009	0.225	1	7	TRIM32
Pubmed	14716020	Instructive role of Wnt/beta-catenin in sensory fate specification in neural crest stem cells.	Pubmed	0.0176	1	0.02009	0.225	1	7	CTNNB1
Pubmed	10481074	A GSK3-binding peptide from FRAT1 selectively inhibits the GSK3-catalysed phosphorylation of axin and beta-catenin.	Pubmed	0.0176	1	0.02009	0.225	1	7	CTNNB1
Pubmed	26982032	MKS5 and CEP290 Dependent Assembly Pathway of the Ciliary Transition Zone.	Pubmed	0.0176	1	0.02009	0.225	1	7	TCTN1
Pubmed	18413325	Variation in WNT genes is associated with non-syndromic cleft lip with or without cleft palate.	Pubmed	0.0176	1	0.02009	0.225	1	7	WNT3
Pubmed	19160489	The adaptor protein of the anaphase promoting complex Cdh1 is essential in maintaining replicative lifespan and in learning and memory.	Pubmed	0.0176	1	0.02009	0.225	1	7	CDKN1B
Pubmed	18570873	mTOR-raptor binds and activates SGK1 to regulate p27 phosphorylation.	Pubmed	0.0176	1	0.02009	0.225	1	7	CDKN1B
Pubmed	20643727	Prevalence and complications of single-gene and chromosomal disorders in craniosynostosis.	Pubmed	0.0176	1	0.02009	0.225	1	7	FGFR1
Pubmed	24058793	STAT heterodimers in immunity: A mixed message or a unique signal?	Pubmed	0.0176	1	0.02009	0.225	1	7	STAT1
Pubmed	12397630	PBX, MEIS, and IGF-I are potential mediators of retinoic acid-induced proximodistal limb reduction defects.	Pubmed	0.0176	1	0.02009	0.225	1	7	PBX1
Pubmed	10625539	The mammalian Odz gene family: homologs of a Drosophila pair-rule gene with expression implying distinct yet overlapping developmental roles.	Pubmed	0.0176	1	0.02009	0.225	1	7	PAX2
Pubmed	22561347	TRADD contributes to tumour suppression by regulating ULF-dependent p19Arf ubiquitylation.	Pubmed	0.0176	1	0.02009	0.225	1	7	NPM1
Pubmed	20126551	Vertebrate Lrig3-ErbB interactions occur in vitro but are unlikely to play a role in Lrig3-dependent inner ear morphogenesis.	Pubmed	0.0176	1	0.02009	0.225	1	7	ERBB3
Pubmed	29046360	A ERK/RSK-mediated negative feedback loop regulates M-CSF-evoked PI3K/AKT activation in macrophages.	Pubmed	0.0176	1	0.02009	0.225	1	7	PTPN11
Pubmed	14580334	Activin receptor-like kinase (ALK)1 is an antagonistic mediator of lateral TGFbeta/ALK5 signaling.	Pubmed	0.0176	1	0.02009	0.225	1	7	ACVRL1
Pubmed	15377789	Premature aggregation of type IV collagen and early lethality in lysyl hydroxylase 3 null mice.	Pubmed	0.0176	1	0.02009	0.225	1	7	COL4A1
Pubmed	15735649	The autoimmune suppressor Gadd45alpha inhibits the T cell alternative p38 activation pathway.	Pubmed	0.0176	1	0.02009	0.225	1	7	ZAP70
Pubmed	10698692	Characterization of AMP-activated protein kinase gamma-subunit isoforms and their role in AMP binding.	Pubmed	0.0176	1	0.02009	0.225	1	7	PRKAG2
Pubmed	1701096	Expression of genes for insulin and insulin-like growth factors and receptors in early postimplantation mouse embryos and embryonal carcinoma cells.	Pubmed	0.0176	1	0.02009	0.225	1	7	INSR
Pubmed	21945624	Region- and cell type-selective expression of the evolutionarily conserved Nolz-1/zfp503 gene in the developing mouse hindbrain.	Pubmed	0.0176	1	0.02009	0.225	1	7	PAX2
Pubmed	19206169	Germline BRAF mutations in Noonan, LEOPARD, and cardiofaciocutaneous syndromes: molecular diversity and associated phenotypic spectrum.	Pubmed	0.0176	1	0.02009	0.225	1	7	PTPN11
Pubmed	4345202	Interchange of apolipoproteins between chylomicrons and high density lipoproteins during alimentary lipemia in man.	Pubmed	0.0176	1	0.02009	0.225	1	7	APOA1
Pubmed	19112177	Histidine triad nucleotide-binding protein 1 up-regulates cellular levels of p27KIP1 by targeting ScfSKP2 ubiquitin ligase and Src.	Pubmed	0.0176	1	0.02009	0.225	1	7	CDKN1B
Pubmed	20354165	Energy balance, the PI3K-AKT-mTOR pathway genes, and the risk of bladder cancer.	Pubmed	0.0176	1	0.02009	0.225	1	7	AKT3
Pubmed	15831156	Analysis of prothrombotic mutations and polymorphisms in children who developed thrombosis in the perioperative period of congenital cardiac surgery.	Pubmed	0.0176	1	0.02009	0.225	1	7	ACE
Pubmed	11278756	Ski-interacting protein interacts with Smad proteins to augment transforming growth factor-beta-dependent transcription.	Pubmed	0.0176	1	0.02009	0.225	1	7	VDR
Pubmed	18462949	Ric-8B interacts with G alpha olf and G gamma 13 and co-localizes with G alpha olf, G beta 1 and G gamma 13 in the cilia of olfactory sensory neurons.	Pubmed	0.0176	1	0.02009	0.225	1	7	GNB1
Pubmed	12963725	p57KIP2 modulates stress-activated signaling by inhibiting c-Jun NH2-terminal kinase/stress-activated protein Kinase.	Pubmed	0.0176	1	0.02009	0.225	1	7	CDKN1B
Pubmed	32182218	Interstitial microRNA miR-214 attenuates inflammation and polycystic kidney disease progression.	Pubmed	0.0176	1	0.02009	0.225	1	7	STAT1
Pubmed	32373120	IRF-7 Mediates Type I IFN Responses in Endotoxin-Challenged Mice.	Pubmed	0.0176	1	0.02009	0.225	1	7	STAT1
Pubmed	19713527	The E3 ligase TRAF6 regulates Akt ubiquitination and activation.	Pubmed	0.0176	1	0.02009	0.225	1	7	AKT3
Pubmed	15581866	Abnormalities of caudal pharyngeal pouch development in Pbx1 knockout mice mimic loss of Hox3 paralogs.	Pubmed	0.0176	1	0.02009	0.225	1	7	PBX1
Pubmed	22331464	PALB2 interacts with KEAP1 to promote NRF2 nuclear accumulation and function.	Pubmed	0.0176	1	0.02009	0.225	1	7	RAD51
Pubmed	24813615	Transit-amplifying cells orchestrate stem cell activity and tissue regeneration.	Pubmed	0.0176	1	0.02009	0.225	1	7	GLI1
Pubmed	12084069	Shb links SLP-76 and Vav with the CD3 complex in Jurkat T cells.	Pubmed	0.0176	1	0.02009	0.225	1	7	ZAP70
Pubmed	25873176	TGIF governs a feed-forward network that empowers Wnt signaling to drive mammary tumorigenesis.	Pubmed	0.0176	1	0.02009	0.225	1	7	CTNNB1
Pubmed	19497282	Wnt7a activates the planar cell polarity pathway to drive the symmetric expansion of satellite stem cells.	Pubmed	0.0176	1	0.02009	0.225	1	7	CTNNB1
Pubmed	17255109	Direct binding of PP2A to Sprouty2 and phosphorylation changes are a prerequisite for ERK inhibition downstream of fibroblast growth factor receptor stimulation.	Pubmed	0.0176	1	0.02009	0.225	1	7	FGFR1
Pubmed	25922526	Lineage tracing of neuromesodermal progenitors reveals novel Wnt-dependent roles in trunk progenitor cell maintenance and differentiation.	Pubmed	0.0176	1	0.02009	0.225	1	7	CTNNB1
Pubmed	15040835	Cooperation between TGF-beta and Wnt pathways during chondrocyte and adipocyte differentiation of human marrow stromal cells.	Pubmed	0.0176	1	0.02009	0.225	1	7	CTNNB1
Pubmed	28757209	Smarcal1-Mediated Fork Reversal Triggers Mre11-Dependent Degradation of Nascent DNA in the Absence of Brca2 and Stable Rad51 Nucleofilaments.	Pubmed	0.0176	1	0.02009	0.225	1	7	RAD51
Pubmed	24632684	Skp2 suppresses apoptosis in Rb1-deficient tumours by limiting E2F1 activity.	Pubmed	0.0176	1	0.02009	0.225	1	7	CDKN1B
Pubmed	23079658	Loss of cutaneous TSLP-dependent immune responses skews the balance of inflammation from tumor protective to tumor promoting.	Pubmed	0.0176	1	0.02009	0.225	1	7	CTNNB1
Pubmed	34965421	GM-CSF production by non-classical monocytes controls antagonistic LPS-driven functions in allergic inflammation.	Pubmed	0.0176	1	0.02009	0.225	1	7	AGT
Pubmed	28591635	Hypothalamic-Pituitary Axis Regulates Hydrogen Sulfide Production.	Pubmed	0.0176	1	0.02009	0.225	1	7	INSR
Pubmed	11423561	Intrarenal and cellular localization of CLC-K2 protein in the mouse kidney.	Pubmed	0.0176	1	0.02009	0.225	1	7	CLCNKA
Pubmed	29891676	Wnt/?-catenin signaling regulates ependymal cell development and adult homeostasis.	Pubmed	0.0176	1	0.02009	0.225	1	7	CTNNB1
Pubmed	14973297	Ihh signaling is directly required for the osteoblast lineage in the endochondral skeleton.	Pubmed	0.0176	1	0.02009	0.225	1	7	GLI1
Pubmed	21725281	Sequential phosphorylation of SLP-76 at tyrosine 173 is required for activation of T and mast cells.	Pubmed	0.0176	1	0.02009	0.225	1	7	ZAP70
Pubmed	7624053	Expression of Rb, E2F1, cdc2, and D, and B cyclins in developing spinal cord.	Pubmed	0.0176	1	0.02009	0.225	1	7	CCND1
Pubmed	15640446	DNA-binding properties of ARID family proteins.	Pubmed	0.0176	1	0.02009	0.225	1	7	ARID1A
Pubmed	14698816	Genetic mouse models of extended lifespan.	Pubmed	0.0176	1	0.02009	0.225	1	7	INSR
Pubmed	14698815	The retardation of aging by caloric restriction: its significance in the transgenic era.	Pubmed	0.0176	1	0.02009	0.225	1	7	INSR
Pubmed	26091048	Dicer Is Required for Normal Cerebellar Development and to Restrain Medulloblastoma Formation.	Pubmed	0.0176	1	0.02009	0.225	1	7	CDKN2C
Pubmed	2512252	Genetic mapping of mouse T3d and T3e between Apoa1 and Ncam.	Pubmed	0.0176	1	0.02009	0.225	1	7	APOA1
Pubmed	21412408	Effect of Xpcl1 activation and p27(Kip1) loss on gene expression in murine lymphoma.	Pubmed	0.0176	1	0.02009	0.225	1	7	CDKN1B
Pubmed	23378032	Lin28a regulates germ cell pool size and fertility.	Pubmed	0.0176	1	0.02009	0.225	1	7	CCND1
Pubmed	24046456	Flotillin microdomains stabilize cadherins at cell-cell junctions.	Pubmed	0.0176	1	0.02009	0.225	1	7	CTNNB1
Pubmed	2850480	The GLI-Kruppel family of human genes.	Pubmed	0.0176	1	0.02009	0.225	1	7	GLI1
Pubmed	7590247	Expression of Brca1 is associated with terminal differentiation of ectodermally and mesodermally derived tissues in mice.	Pubmed	0.0176	1	0.02009	0.225	1	7	WNT3
Pubmed	7590254	A requirement for bone morphogenetic protein-7 during development of the mammalian kidney and eye.	Pubmed	0.0176	1	0.02009	0.225	1	7	PAX2
Pubmed	7579895	Genetic mapping of the alpha 1 and alpha 2 (IV) collagen genes to mouse chromosome 8.	Pubmed	0.0176	1	0.02009	0.225	1	7	COL4A1
Pubmed	29565969	The RNA-binding protein Celf1 post-transcriptionally regulates p27Kip1 and Dnase2b to control fiber cell nuclear degradation in lens development.	Pubmed	0.0176	1	0.02009	0.225	1	7	CDKN1B
Pubmed	19821490	Focal amplifications are associated with high grade and recurrences in stage Ta bladder carcinoma.	Pubmed	0.0176	1	0.02009	0.225	1	7	CCND1
Pubmed	33077977	Extracellular SQSTM1 mediates bacterial septic death in mice through insulin receptor signalling.	Pubmed	0.0176	1	0.02009	0.225	1	7	INSR
Pubmed	36897941	Mechanism of KMT5B haploinsufficiency in neurodevelopment in humans and mice.	Pubmed	0.0176	1	0.02009	0.225	1	7	PLCB1
Pubmed	34517413	Murine AGM single-cell profiling identifies a continuum of hemogenic endothelium differentiation marked by ACE.	Pubmed	0.0176	1	0.02009	0.225	1	7	ACE
Pubmed	22956852	Integration of ?-catenin, sirtuin, and FOXO signaling protects from mutant huntingtin toxicity.	Pubmed	0.0176	1	0.02009	0.225	1	7	CTNNB1
Pubmed	12975342	Conditional inactivation of Tgfbr2 in cranial neural crest causes cleft palate and calvaria defects.	Pubmed	0.0176	1	0.02009	0.225	1	7	CCND1
Pubmed	12519773	The cyclin D1-dependent kinase associates with the pre-replication complex and modulates RB.MCM7 binding.	Pubmed	0.0176	1	0.02009	0.225	1	7	CCND1
Pubmed	33109217	Hyperactivated Wnt-?-catenin signaling in the absence of sFRP1 and sFRP5 disrupts trophoblast differentiation through repression of Ascl2.	Pubmed	0.0176	1	0.02009	0.225	1	7	CTNNB1
Pubmed	17259968	Humanized mice in translational biomedical research.	Pubmed	0.0176	1	0.02009	0.225	1	7	MCPH1
Pubmed	12507995	Roles of G beta gamma in membrane recruitment and activation of p110 gamma/p101 phosphoinositide 3-kinase gamma.	Pubmed	0.0176	1	0.02009	0.225	1	7	GNB1
Pubmed	24477974	Dyrk1a haploinsufficiency induces diabetes in mice through decreased pancreatic beta cell mass.	Pubmed	0.0176	1	0.02009	0.225	1	7	CDKN1B
Pubmed	21160077	Genetic correction of PSA values using sequence variants associated with PSA levels.	Pubmed	0.0176	1	0.02009	0.225	1	7	TERT
Pubmed	34348153	Tracing colonic embryonic transcriptional profiles and their reactivation upon intestinal damage.	Pubmed	0.0176	1	0.02009	0.225	1	7	APOA1
Pubmed	10660620	PILRalpha, a novel immunoreceptor tyrosine-based inhibitory motif-bearing protein, recruits SHP-1 upon tyrosine phosphorylation and is paired with the truncated counterpart PILRbeta.	Pubmed	0.0176	1	0.02009	0.225	1	7	PTPN11
Pubmed	11565034	Human F-box protein hCdc4 targets cyclin E for proteolysis and is mutated in a breast cancer cell line.	Pubmed	0.0176	1	0.02009	0.225	1	7	CDKN1B
Pubmed	9697851	GFRalpha1 is an essential receptor component for GDNF in the developing nervous system and kidney.	Pubmed	0.0176	1	0.02009	0.225	1	7	PAX2
Pubmed	18256806	Age-related insulin resistance in hypothalamus and peripheral tissues of orexin knockout mice.	Pubmed	0.0176	1	0.02009	0.225	1	7	INSR
Interaction	int:RXRA	RXRA interactions		0.0001032	0.6432	0.0201	0.1872	6	169	TRIM32,FGFR1,CTNNB1,JMJD1C,STAT1,VDR
Human Phenotype	HP:0031567	Abnormal aortic valve cusp morphology		0.00359	1	0.02014	0.178	7	113	MLXIPL,FBN1,BCL7B,BAZ1B,MYOCD,TBL2,WAC
Human Phenotype	HP:0012030	Increased urinary cortisol level		0.003593	1	0.02014	0.178	3	18	CDKN1B,CTNNB1,TERT
Human Phenotype	HP:0000594	Shallow anterior chamber		0.003593	1	0.02014	0.178	3	18	PIGL,FBN1,PIGV
Mouse Phenotype	MP:0006069	abnormal retina neuronal layer morphology		0.001379	1	0.02014	0.1743	9	437	COL4A1,CDKN1B,RPGRIP1,SDCCAG8,BCL7B,CCND1,PAX2,SMOC1,GNB1
Mouse Phenotype	MP:0001286	abnormal eye development		0.001379	1	0.02014	0.1743	9	437	COL4A1,NPM1,MCPH1,PAX2,PRKCZ,RERE,SMOC1,ARID1A,CASZ1
Pubmed	28205554	The OncoPPi network of cancer-focused protein-protein interactions to inform biological insights and therapeutic strategies.	Pubmed	0.01764	1	0.02014	0.2255	2	80	CDKN2C,TERT
Pubmed	8722009	Structure and evolution of mammalian ribosomal proteins.	Pubmed	0.01764	1	0.02014	0.2255	2	80	RPS26,RPS27
Pubmed	19420105	A candidate gene approach to genetic prognostic factors of IgA nephropathy--a result of Polymorphism REsearch to DIstinguish genetic factors Contributing To progression of IgA Nephropathy (PREDICT-IgAN).	Pubmed	0.01764	1	0.02014	0.2255	2	80	AGT,ACE
MicroRNA	hsa-miR-1271-5p		MirDB	0.006063	1	0.02014	0.1913	5	773	ARHGAP24,PPP3CA,MYOCD,PRDM16,JMJD1C
MicroRNA	mmu-miR-12205-5p		MirDB	0.006068	1	0.02014	0.1913	4	485	KCNJ5,INSR,MAPKBP1,ARID1A
MicroRNA	hsa-miR-6134		MirDB	0.006068	1	0.02014	0.1913	4	485	AKT3,WDR73,ARID1A,SUFU
MicroRNA	mmu-miR-29b-2-5p		MirDB	0.006068	1	0.02014	0.1913	4	485	AKT3,INSR,RERE,GNB1
MicroRNA	hsa-miR-4667-3p:Functional MTI (Weak)	Functional MTI (Weak)	miRTarbase	0.00609	1	0.0202	0.1919	3	247	MYOCD,MAPKBP1,TBL2
MicroRNA	hsa-miR-770-5p		MirDB	0.00609	1	0.0202	0.1919	3	247	PPP3CA,PBX1,BICC1
GO: Biological Process	GO:0016264	gap junction assembly		0.003246	1	0.02021	0.18	2	20	AGT,ACE
GO: Molecular Function	GO:0004861	cyclin-dependent protein serine/threonine kinase inhibitor activity		0.001211	0.6271	0.02023	0.1381	2	12	CDKN1B,CDKN2C
MicroRNA	hsa-miR-7108-3p:Functional MTI (Weak)	Functional MTI (Weak)	miRTarbase	0.006114	1	0.02027	0.1925	2	78	INSR,DAAM2
Drug	CID000019665	N-butyl-N-(4-hydroxybutyl)nitrosamine	Stitch	0.0004611	1	0.02029	0.2097	3	39	MYOCD,CCND1,SLC5A1
GO: Biological Process	GO:0030308	negative regulation of cell growth		0.003271	1	0.02034	0.1812	5	234	CDKN1B,CDKN2C,WNT3,AGT,ACVRL1
Human Phenotype	HP:0030065	Primitive neuroectodermal tumor		0.003635	1	0.02035	0.1798	5	59	PTPN11,PRKCZ,RERE,PRDM16,CASZ1
MicroRNA	mmu-miR-1956		MirDB	0.006158	1	0.02039	0.1937	3	248	HNF1A,AKT3,PBX1
MicroRNA	hsa-miR-7158-5p		MirDB	0.006158	1	0.02039	0.1937	3	248	PIEZO2,MYOCD,WAC
MicroRNA	hsa-miR-505-5p		MirDB	0.006158	1	0.02039	0.1937	3	248	PLCB1,RERE,ACVRL1
Human Phenotype	HP:0011799	Abnormality of facial soft tissue		0.003652	1	0.02041	0.1804	18	520	COL4A1,MLXIPL,NPHS2,PIEZO2,ARHGAP24,TRIM32,SETBP1,BCL7B,BAZ1B,DAAM2,PAX2,NUP93,PLEC,SUFU,TERT,LTBP4,TBL2,PLCE1
Human Phenotype	HP:0008724	Hypoplasia of the ovary		0.003671	1	0.02046	0.1808	6	85	PTPN11,TRIM32,SDCCAG8,SETBP1,FGFR1,KISS1
Human Phenotype	HP:0100740	Embryotoxon		0.003671	1	0.02046	0.1808	6	85	MLXIPL,BCL7B,BAZ1B,APOA1,JMJD1C,TBL2
GO: Biological Process	GO:0062012	regulation of small molecule metabolic process		0.003298	1	0.02048	0.1824	7	455	MLXIPL,HNF1A,AGT,INSR,APOA1,PRKAG2,H19
Drug	2403_UP	Pergolide mesylate [66104-23-2]; Up 200; 9.8uM; HL60; HT_HG-U133A	Broad Institute CMAP Up	0.0004665	1	0.02048	0.2117	5	166	COL7A1,MCPH1,PLCB1,PRKAG2,TCTN1
Transcription Factor Binding Site	M30406	ZSCAN30_TARGET_GENES	MSigDB	0.001571	1	0.02049	0.1494	14	1771	PTPN11,PPP3CA,CLPB,ADAMTS3,INSR,FGFR1,RPS26,RERE,CTNNB1,PLEC,PBX1,ARID1A,JMJD1C,STAT1
MicroRNA	hsa-miR-9902		MirDB	0.006193	1	0.02049	0.1947	5	777	ADAMTS3,CCND1,PBX1,CCDC141,BICC1
Pathway	M14309	REACTOME_G_PROTEIN_BETA_GAMMA_SIGNALLING	Reactome Pathways	0.0008782	1	0.02052	0.165	3	32	AKT3,PLCB1,GNB1
Pathway	M40041	WP_HAIR_FOLLICLE_DEVELOPMENT_ORGANOGENESIS_PART_2_OF_3	WikiPathways	0.0008782	1	0.02052	0.165	3	32	GLI1,CCND1,CTNNB1
Pathway	M42565	WP_ALZHEIMERS_DISEASE	WikiPathways	0.0009123	1	0.02052	0.165	7	262	CACNA1D,AKT3,PPP3CA,WNT3,INSR,PLCB1,CTNNB1
Pathway	M321	KEGG_CHRONIC_MYELOID_LEUKEMIA	KEGG Pathways	0.0009131	1	0.02052	0.165	4	73	CDKN1B,AKT3,PTPN11,CCND1
Pathway	M42566	WP_NONCLASSICAL_ROLE_OF_VITAMIN_D	WikiPathways	0.0009486	1	0.02052	0.165	2	8	AGT,ACE
Pathway	M26990	REACTOME_AMPK_INHIBITS_CHREBP_TRANSCRIPTIONAL_ACTIVATION_ACTIVITY	Reactome Pathways	0.0009486	1	0.02052	0.165	2	8	MLXIPL,PRKAG2
Pathway	MM15876	WP_ACE_INHIBITOR_PATHWAY	WikiPathways	0.0009486	1	0.02052	0.165	2	8	AGT,ACE
Pathway	M27821	REACTOME_RUNX3_REGULATES_WNT_SIGNALING	Reactome Pathways	0.0009486	1	0.02052	0.165	2	8	CCND1,CTNNB1
Pathway	M160	PID_AVB3_INTEGRIN_PATHWAY	PID Pathways	0.0009609	1	0.02052	0.165	4	74	COL4A1,CDKN1B,COL7A1,PTPN11
Pathway	M266	PID_NCADHERIN_PATHWAY	PID Pathways	0.0009619	1	0.02052	0.165	3	33	PTPN11,FGFR1,CTNNB1
Pathway	M39745	WP_RESISTIN_AS_A_REGULATOR_OF_INFLAMMATION	WikiPathways	0.0009619	1	0.02052	0.165	3	33	AKT3,PLCB1,PLCE1
Pathway	MM15027	REACTOME_G_PROTEIN_BETA_GAMMA_SIGNALLING	Reactome Pathways	0.0009619	1	0.02052	0.165	3	33	AKT3,PLCB1,GNB1
MicroRNA	mmu-miR-1970c-5p		MirDB	0.006226	1	0.02058	0.1955	3	249	TRIM32,PRKAG2,GNB1
MicroRNA	hsa-miR-624-5p		MirDB	0.006226	1	0.02058	0.1955	3	249	COL4A1,CTNNB1,BICC1
MicroRNA	hsa-miR-23a-3p:Functional MTI	Functional MTI	miRTarbase	0.006226	1	0.02058	0.1955	3	249	PTPN11,JMJD1C,TBL2
MicroRNA	hsa-miR-3194:mirSVR_lowEffct	hsa-miR-3194:mirSVR_nonconserved_lowEffect-0.1-0.5	MicroRNA.org	0.006237	1	0.0206	0.1957	7	1462	RAD51C,MLXIPL,CLPB,MPDU1,BCL7B,ACE,VDR
MicroRNA	hsa-miR-519a-2-5p		MirDB	0.006243	1	0.0206	0.1957	4	489	PTPN11,PRDM16,CASZ1,WAC
MicroRNA	hsa-miR-520b-5p		MirDB	0.006243	1	0.0206	0.1957	4	489	PTPN11,PRDM16,CASZ1,WAC
Pubmed	16110338	A hybrid photoreceptor expressing both rod and cone genes in a mouse model of enhanced S-cone syndrome.	Pubmed	0.01806	1	0.02061	0.2308	2	81	RPGRIP1,GNB1
GO: Biological Process	GO:0035987	endodermal cell differentiation		0.003332	1	0.02065	0.184	3	70	COL7A1,FGFR1,CTNNB1
MicroRNA	hsa-miR-4276		MirDB	0.006259	1	0.02065	0.1961	5	779	CDKN1B,AKT3,ERBB3,BCL7B,PBX1
MicroRNA	hsa-miR-3688-5p:Functional MTI (Weak)	Functional MTI (Weak)	miRTarbase	0.006266	1	0.02065	0.1961	2	79	CTNNB1,ARID1A
MicroRNA	hsa-miR-654-5p:PITA	hsa-miR-654-5p:PITA_TOP	PITA	0.006266	1	0.02065	0.1961	2	79	BAZ1B,SMOC1
MicroRNA	hsa-miR-4663:Functional MTI (Weak)	Functional MTI (Weak)	miRTarbase	0.006266	1	0.02065	0.1961	2	79	POLR1A,BCL7B
Pubmed	33378226	The TRIM9/TRIM67 neuronal interactome reveals novel activators of morphogenesis.	Pubmed	0.0181	1	0.02066	0.2314	3	218	AKT3,CEP120,GNB1
MicroRNA	mmu-miR-543-3p		MirDB	0.006287	1	0.0207	0.1967	4	490	NPM1,PPP3CA,PBX1,CCDC141
MicroRNA	hsa-miR-562:mirSVR_highEffct	hsa-miR-562:mirSVR_nonconserved_highEffect-0.5	MicroRNA.org	0.006292	1	0.0207	0.1967	5	780	COL4A1,ARHGAP24,ADAMTS3,FGFR1,WAC
MicroRNA	hsa-miR-12133		MirDB	0.006292	1	0.0207	0.1967	5	780	ARHGAP24,PPP3CA,MYOCD,PRDM16,JMJD1C
MicroRNA	hsa-miR-6856-3p		MirDB	0.006295	1	0.0207	0.1967	3	250	PPP3CA,FGFR1,SUFU
ToppCell Atlas	5ddfb2dd5459ff6d7ae38163a38eae64fda283b7	Thalamus|World / BrainAtlas - Mouse McCarroll V32	Mouse Adult Brain Overview (690k cells, 9 regions, 565 cell clusters)	0.001499	1	0.02072	0.216	3	116	WNT3,CCDC141,ZAP70
ToppCell Atlas	c19974992b315fb873664fe3f5077ff8e907e30c	Striatum-Macroglia-POLYDENDROCYTE-P1-P1_1|Striatum / BrainAtlas - Mouse McCarroll V32	Mouse Adult Brain Overview (690k cells, 9 regions, 565 cell clusters)	0.001499	1	0.02072	0.216	3	116	ERBB3,PIEZO2,WNT3
GO: Biological Process	GO:0032990	cell part morphogenesis		0.003357	1	0.02077	0.1851	11	997	PTPN11,PPP3CA,GLI1,WNT3,PAX2,PRKCZ,RERE,CTNNB1,PLEC,CCDC141,TCTN1
MicroRNA	hsa-miR-4290:mirSVR_lowEffct	hsa-miR-4290:mirSVR_nonconserved_lowEffect-0.1-0.5	MicroRNA.org	0.006327	1	0.02079	0.1975	7	1466	COL4A1,CDKN1B,CDKN2C,PTPN11,MAPKBP1,LTBP4,CASZ1
MicroRNA	hsa-miR-4279:Functional MTI (Weak)	Functional MTI (Weak)	miRTarbase	0.006332	1	0.02079	0.1975	4	491	RAD51,CLPB,TBL2,VDR
MicroRNA	hsa-miR-6754-5p		MirDB	0.006332	1	0.02079	0.1975	4	491	AKT3,RERE,MAPKBP1,SUFU
MicroRNA	hsa-miR-4273:mirSVR_highEffct	hsa-miR-4273:mirSVR_nonconserved_highEffect-0.5	MicroRNA.org	0.006335	1	0.02079	0.1975	6	1109	AKT3,PTPN11,VPS33B,AGT,TCTN1,WAC
MicroRNA	hsa-miR-33a-3p		MirDB	0.006335	1	0.02079	0.1975	6	1109	PPP3CA,MCPH1,SETBP1,CTNNB1,JMJD1C,SLC5A1
MicroRNA	hsa-miR-1179:mirSVR_highEffct	hsa-miR-1179:mirSVR_nonconserved_highEffect-0.5	MicroRNA.org	0.006362	1	0.02084	0.198	6	1110	RAD51C,ARHGAP24,FGFR1,PBX1,TRIM37,TCTN1
MicroRNA	mmu-miR-216a-5p		MirDB	0.006365	1	0.02084	0.198	3	251	TRIM32,PBX1,ARID1A
MicroRNA	hsa-miR-646:Functional MTI (Weak)	Functional MTI (Weak)	miRTarbase	0.006365	1	0.02084	0.198	3	251	NPM1,AKT3,CCND1
MicroRNA	hsa-miR-503-5p:Functional MTI	Functional MTI	miRTarbase	0.006365	1	0.02084	0.198	3	251	AKT3,CCND1,FGFR1
MicroRNA	mmu-miR-7033-3p		MirDB	0.006365	1	0.02084	0.198	3	251	RERE,COX14,VDR
MicroRNA	mmu-miR-6338		MirDB	0.006377	1	0.02086	0.1982	4	492	AKT3,INSR,RERE,GNB1
MicroRNA	hsa-miR-661:mirSVR_highEffct	hsa-miR-661:mirSVR_nonconserved_highEffect-0.5	MicroRNA.org	0.006377	1	0.02086	0.1982	4	492	RAD51C,CACNA1D,MPDU1,TCTN1
Human Phenotype	HP:0000181	Macrostomia		0.00376	1	0.0209	0.1847	10	211	MLXIPL,PIGL,SETBP1,INSR,BCL7B,BAZ1B,WDR73,ARID1A,TBL2,WAC
Human Phenotype	HP:0000154	Wide mouth		0.00376	1	0.0209	0.1847	10	211	MLXIPL,PIGL,SETBP1,INSR,BCL7B,BAZ1B,WDR73,ARID1A,TBL2,WAC
MicroRNA	hsa-miR-7106-5p:Functional MTI (Weak)	Functional MTI (Weak)	miRTarbase	0.006392	1	0.0209	0.1986	5	783	RAD51,CLPB,WNT3,PAX2,PLCE1
MicroRNA	hsa-miR-1201:mirSVR_lowEffct	hsa-miR-1201:mirSVR_nonconserved_lowEffect-0.1-0.5	MicroRNA.org	0.006416	1	0.02093	0.1989	6	1112	PKHD1,WDR73,MYOCD,NUP93,PRKAG2,SLC5A1
MicroRNA	hsa-miR-548an		MirDB	0.006416	1	0.02093	0.1989	6	1112	AKT3,PTPN11,PPP3CA,CEP120,PLCB1,CTNNB1
MicroRNA	hsa-miR-2110:mirSVR_highEffct	hsa-miR-2110:mirSVR_nonconserved_highEffect-0.5	MicroRNA.org	0.006416	1	0.02093	0.1989	6	1112	RAD51C,CACNA1D,ERBB3,MCPH1,FGFR1,SUFU
MicroRNA	mmu-miR-8118		MirDB	0.006419	1	0.02093	0.1989	7	1470	PIEZO2,PPP3CA,SETBP1,MYOCD,FGFR1,RERE,WAC
MicroRNA	mmu-miR-695		MirDB	0.006421	1	0.02093	0.1989	2	80	KCNJ5,SETBP1
MicroRNA	hsa-miR-3147:mirSVR_highEffct	hsa-miR-3147:mirSVR_nonconserved_highEffect-0.5	MicroRNA.org	0.006422	1	0.02093	0.1989	4	493	CACNA1D,STAT1,H19,SLC5A1
MicroRNA	hsa-let-7i:mirSVR_highEffct	hsa-let-7i:mirSVR_conserved_highEffect-0.5	MicroRNA.org	0.006426	1	0.02093	0.1989	5	784	CEP120,TRIM32,WDR73,CCT2,CCDC141
MicroRNA	hsa-miR-98-5p:Non-Functional MTI	Non-Functional MTI	miRTarbase	0.006426	1	0.02093	0.1989	5	784	CDKN1B,CEP120,WDR73,CCND1,ARID1A
MicroRNA	hsa-miR-10b-5p		MirDB	0.006435	1	0.02093	0.1989	3	252	BAZ1B,MAPKBP1,VDR
MicroRNA	hsa-miR-6732-3p		MirDB	0.006435	1	0.02093	0.1989	3	252	COL4A1,BAZ1B,PRKAG2
MicroRNA	mmu-miR-1970		MirDB	0.006435	1	0.02093	0.1989	3	252	TRIM32,PRKAG2,GNB1
MicroRNA	hsa-miR-4724-3p		MirDB	0.006435	1	0.02093	0.1989	3	252	WNT3,GNB1,STAT1
MicroRNA	hsa-miR-30c-2*:mirSVR_highEffct	hsa-miR-30c-2*:mirSVR_nonconserved_highEffect-0.5	MicroRNA.org	0.006443	1	0.02095	0.199	6	1113	CDKN1B,CEP120,TRIM32,CTNNB1,PLEC,STAT1
GO: Cellular Component	GO:0097731	9+0 non-motile cilium		0.0005333	0.2133	0.02105	0.1383	5	159	RPGRIP1,HNF1A,SDCCAG8,PKHD1,GNB1
GO: Cellular Component	GO:0048471	perinuclear region of cytoplasm		0.0005788	0.2315	0.02105	0.1383	12	955	RAD51,RAD51C,VPS33B,PKHD1,FGFR1,PRKCZ,CTNNB1,PLEC,TRIM37,STAT1,SLC5A1,VDR
MicroRNA	hsa-miR-10a-5p		MirDB	0.006505	1	0.02113	0.2008	3	253	BAZ1B,MAPKBP1,VDR
MicroRNA	mmu-miR-3090-5p		MirDB	0.006505	1	0.02113	0.2008	3	253	RERE,PLEC,PBX1
MicroRNA	mmu-miR-6918-5p		MirDB	0.006512	1	0.02115	0.2009	4	495	PTPN11,PIEZO2,DAAM2,MAPKBP1
Drug	ctd:C088658	zoledronic acid	CTD	0.000483	1	0.02115	0.2186	15	1471	CDKN1B,ARHGAP24,FBN1,PPP3CA,CEP120,CLCNKA,MPDU1,SETBP1,PKHD1,PLCB1,CCND1,NUP93,PLEC,TRIM37,STAT1
Pubmed	35785414	TRIM33 drives prostate tumor growth by stabilizing androgen receptor from Skp2-mediated degradation.	Pubmed	0.01854	1	0.02116	0.237	3	220	RERE,ARID1A,CASZ1
MicroRNA	mmu-miR-93-5p		MirDB	0.006528	1	0.02119	0.2013	5	787	AKT3,CEP120,PLCB1,CCND1,SMOC1
MicroRNA	hsa-miR-144*:mirSVR_lowEffct	hsa-miR-144*:mirSVR_nonconserved_lowEffect-0.1-0.5	MicroRNA.org	0.006535	1	0.02119	0.2014	7	1475	RAD51C,ADAMTS3,SDCCAG8,MYOCD,JMJD1C,TBL2,CASZ1
MicroRNA	hsa-miR-3158:mirSVR_lowEffct	hsa-miR-3158:mirSVR_nonconserved_lowEffect-0.1-0.5	MicroRNA.org	0.006535	1	0.02119	0.2014	7	1475	PIEZO2,TRIM32,MPDU1,SETBP1,INSR,CTNNB1,TRIM37
Human Phenotype	HP:0001395	Hepatic fibrosis		0.003826	1	0.02123	0.1876	8	145	RPGRIP1,TRIM32,SDCCAG8,INSR,PKHD1,CTNNB1,TERT,TCTN1
GO: Biological Process	GO:0007173	epidermal growth factor receptor signaling pathway		0.003446	1	0.02124	0.1892	4	145	ERBB3,PTPN11,AGT,PLCE1
GO: Biological Process	GO:2000278	regulation of DNA biosynthetic process		0.003446	1	0.02124	0.1892	4	145	NPM1,CCT2,CTNNB1,ACVRL1
GO: Biological Process	GO:0044344	cellular response to fibroblast growth factor stimulus		0.003446	1	0.02124	0.1892	4	145	PTPN11,FGFR1,RERE,CTNNB1
MicroRNA	hsa-miR-4419b:Functional MTI (Weak)	Functional MTI (Weak)	miRTarbase	0.006558	1	0.02124	0.2018	4	496	POLR1A,CLPB,KNL1,PLCE1
MicroRNA	mmu-miR-449c-5p		MirDB	0.006558	1	0.02124	0.2018	4	496	HNF1A,PLCB1,JMJD1C,VDR
MicroRNA	hsa-miR-302c:mirSVR_highEffct	hsa-miR-302c:mirSVR_conserved_highEffect-0.5	MicroRNA.org	0.006558	1	0.02124	0.2018	7	1476	NPM1,ERBB3,SDCCAG8,SETBP1,PLCB1,TCTN1,VDR
MicroRNA	hsa-miR-3059-5p		MirDB	0.006562	1	0.02124	0.2018	5	788	ERBB3,ARHGAP24,PKHD1,MYOCD,PBX1
MicroRNA	hsa-miR-1228-3p:Functional MTI	Functional MTI	miRTarbase	0.006576	1	0.02125	0.2019	3	254	RAD51,MPDU1,WDR73
MicroRNA	hsa-miR-4700-3p:Functional MTI (Weak)	Functional MTI (Weak)	miRTarbase	0.006577	1	0.02125	0.2019	2	81	CDKN1B,PKHD1
MicroRNA	hsa-miR-34a-3p:Functional MTI	Functional MTI	miRTarbase	0.006577	1	0.02125	0.2019	2	81	CCND1,CTNNB1
MicroRNA	mmu-miR-5128		MirDB	0.006577	1	0.02125	0.2019	2	81	MCPH1,TRIM37
MicroRNA	hsa-miR-1226-5p:Functional MTI (Weak)	Functional MTI (Weak)	miRTarbase	0.006577	1	0.02125	0.2019	2	81	BCL7B,SMOC1
Human Phenotype	HP:0025112	Auditory sensitivity		0.003855	1	0.02126	0.1879	4	37	MLXIPL,BCL7B,BAZ1B,TBL2
Human Phenotype	HP:0000704	Periodontitis		0.003855	1	0.02126	0.1879	4	37	NPM1,CLPB,RTEL1,TERT
Human Phenotype	HP:0040270	Impaired glucose tolerance		0.003855	1	0.02126	0.1879	4	37	HNF1A,ABCC8,INSR,SLC5A1
Human Phenotype	HP:0001667	Right ventricular hypertrophy		0.003855	1	0.02126	0.1879	4	37	CACNA1D,VPS33B,PRKAG2,LTBP4
Human Phenotype	HP:0010866	Abdominal wall defect		0.003869	1	0.02126	0.1879	17	481	RAD51,RAD51C,MLXIPL,PIEZO2,FBN1,CEP120,WNT3,ABCC8,SETBP1,BCL7B,BAZ1B,FGFR1,ARID1A,LTBP4,JMJD1C,TBL2,H19
Human Phenotype	HP:0005262	Abnormality of the synovia		0.003869	1	0.02126	0.1879	17	481	RAD51,RAD51C,PIGL,PTPN11,PIEZO2,FBN1,CEP120,POLR1A,VPS33B,SETBP1,FGFR1,PRKCZ,RERE,SMOC1,PIGV,PRDM16,CASZ1
Human Phenotype	HP:0100656	Thoracoabdominal wall defect		0.003869	1	0.02126	0.1879	17	481	RAD51,RAD51C,MLXIPL,PIEZO2,FBN1,CEP120,WNT3,ABCC8,SETBP1,BCL7B,BAZ1B,FGFR1,ARID1A,LTBP4,JMJD1C,TBL2,H19
MicroRNA	hsa-miR-3929:Functional MTI (Weak)	Functional MTI (Weak)	miRTarbase	0.006604	1	0.0213	0.2023	4	497	POLR1A,CLPB,KNL1,PLCE1
MicroRNA	hsa-miR-4478:Functional MTI (Weak)	Functional MTI (Weak)	miRTarbase	0.006604	1	0.0213	0.2023	4	497	POLR1A,CLPB,KNL1,PLCE1
MicroRNA	mmu-miR-34c-5p		MirDB	0.006604	1	0.0213	0.2023	4	497	HNF1A,PLCB1,JMJD1C,VDR
MicroRNA	mmu-miR-450b-5p		MirDB	0.006604	1	0.0213	0.2023	4	497	PAX2,PBX1,ARID1A,WAC
GO: Biological Process	GO:0032206	positive regulation of telomere maintenance		0.003468	1	0.02134	0.1901	3	71	RTEL1,CCT2,CTNNB1
Human Phenotype	HP:0001007	Hirsutism		0.00389	1	0.02134	0.1886	10	212	TRIM32,SDCCAG8,SETBP1,INSR,PRKCZ,RERE,ARID1A,PRDM16,CASZ1,WAC
Drug	ctd:D002995	Clofibric Acid	CTD	0.0004903	1	0.02137	0.2209	10	726	COL4A1,CDKN1B,NPM1,TRIM32,AGT,APOA1,CCT2,CCND1,RPS27,CTNNB1
Drug	CID000000813	potassium	Stitch	0.0004904	1	0.02137	0.2209	12	1008	CACNA1D,AKT3,CLCNKA,GLI1,ABCC8,KCNJ5,AGT,PLCB1,PRKCZ,ACE,SLC5A1,PLCE1
MicroRNA	hsa-miR-606:mirSVR_highEffct	hsa-miR-606:mirSVR_nonconserved_highEffect-0.5	MicroRNA.org	0.006636	1	0.02138	0.2032	6	1120	RAD51,PIGL,ARHGAP24,ADAMTS3,KCNJ5,ARID1A
MicroRNA	hsa-miR-6825-5p		MirDB	0.006636	1	0.02138	0.2032	6	1120	WNT3,DAAM2,ACVRL1,PBX1,PRDM16,CASZ1
MicroRNA	hsa-miR-498:PITA	hsa-miR-498:PITA_TOP	PITA	0.006647	1	0.02141	0.2034	3	255	FBN1,PPP3CA,PRKAG2
MicroRNA	mmu-miR-6384		MirDB	0.00665	1	0.02141	0.2034	4	498	CACNA1D,PIEZO2,ADAMTS3,WAC
Pubmed	31950832	IKK-Mediated Regulation of the COP9 Signalosome via Phosphorylation of CSN5.	Pubmed	0.01876	1	0.02142	0.2398	3	221	MPDU1,GNB1,STAT1
GO: Cellular Component	GO:0009925	basal plasma membrane		0.0006985	0.2794	0.02144	0.1409	7	355	CACNA1D,ERBB3,CLCNKA,CTNNB1,PLEC,ACE,SLC5A1
GO: Cellular Component	GO:0036056	filtration diaphragm		0.0007532	0.3013	0.02144	0.1409	2	10	NPHS2,PPP3CA
GO: Cellular Component	GO:0036057	slit diaphragm		0.0007532	0.3013	0.02144	0.1409	2	10	NPHS2,PPP3CA
GO: Cellular Component	GO:0005911	cell-cell junction		0.0008296	0.3318	0.02144	0.1409	9	596	NPHS2,ARHGAP24,PPP3CA,SDCCAG8,CCND1,PRKCZ,CTNNB1,ZAP70,SLC5A1
GO: Cellular Component	GO:0140535	intracellular protein-containing complex		0.0008894	0.3558	0.02144	0.1409	12	1003	RAD51,RAD51C,CDKN1B,PPP3CA,POLR1A,GLI1,CCT2,CTNNB1,PRKAG2,PIGV,SUFU,TERT
GO: Cellular Component	GO:0045177	apical part of cell		0.0009113	0.3645	0.02144	0.1409	9	604	CACNA1D,ERBB3,CLCNKA,PKHD1,PRKCZ,CTNNB1,PLEC,KISS1,SLC5A1
Domain	IPR010995	DNA_repair_Rad51/TF_NusA_a-hlx	InterPro	0.000125	0.09111	0.02145	0.1538	2	4	RAD51,RAD51C
Domain	IPR033925	Rad51_DMC1_RadA	InterPro	0.0003106	0.2264	0.02145	0.1538	2	6	RAD51,RAD51C
Domain	IPR016467	DNA_recomb/repair_RecA-like	InterPro	0.0003106	0.2264	0.02145	0.1538	2	6	RAD51,RAD51C
Domain	PF07714	Pkinase_Tyr	Pfam	0.0003237	0.236	0.02145	0.1538	5	129	ERBB3,INSR,FGFR1,ACVRL1,ZAP70
Domain	PF00757	Furin-like	Pfam	0.0004335	0.316	0.02145	0.1538	2	7	ERBB3,INSR
Domain	IPR000494	Rcpt_L-dom	InterPro	0.0004335	0.316	0.02145	0.1538	2	7	ERBB3,INSR
Domain	IPR013632	DNA_recomb/repair_Rad51_C	InterPro	0.0004335	0.316	0.02145	0.1538	2	7	RAD51,RAD51C
Domain	PF08423	Rad51	Pfam	0.0004335	0.316	0.02145	0.1538	2	7	RAD51,RAD51C
Domain	IPR020588	RecA_ATP-bd	InterPro	0.0004335	0.316	0.02145	0.1538	2	7	RAD51,RAD51C
Domain	PS50162	RECA_2	PROSITE	0.0004335	0.316	0.02145	0.1538	2	7	RAD51,RAD51C
Domain	PF00683	TB	Pfam	0.0004335	0.316	0.02145	0.1538	2	7	FBN1,LTBP4
Domain	IPR006211	Furin-like_Cys-rich_dom	InterPro	0.0004335	0.316	0.02145	0.1538	2	7	ERBB3,INSR
Domain	PF01030	Recep_L_domain	Pfam	0.0004335	0.316	0.02145	0.1538	2	7	ERBB3,INSR
Domain	3.80.20.20	-	Gene3D	0.0004335	0.316	0.02145	0.1538	2	7	ERBB3,INSR
Domain	IPR001245	Ser-Thr/Tyr_kinase_cat_dom	InterPro	0.0004413	0.3217	0.02145	0.1538	5	138	ERBB3,INSR,FGFR1,ACVRL1,ZAP70
Coexpression	M1420	MAGRANGEAS_MULTIPLE_MYELOMA_IGLL_VS_IGLK_DN	C2:CGP: Chemical and Genetic Perturbations	7.07e-05	0.4083	0.02149	0.1985	3	24	CTNNB1,PBX1,LTBP4
MicroRNA	mmu-miR-449b		MirDB	0.006696	1	0.02152	0.2045	4	499	HNF1A,PLCB1,JMJD1C,VDR
MicroRNA	mmu-miR-34b-5p		MirDB	0.006696	1	0.02152	0.2045	4	499	HNF1A,PLCB1,JMJD1C,VDR
MicroRNA	mmu-miR-106a-5p		MirDB	0.006699	1	0.02152	0.2045	5	792	AKT3,CEP120,PLCB1,CCND1,SMOC1
MicroRNA	mmu-miR-17-5p		MirDB	0.006699	1	0.02152	0.2045	5	792	AKT3,CEP120,PLCB1,CCND1,SMOC1
MicroRNA	mmu-miR-20b-5p		MirDB	0.006699	1	0.02152	0.2045	5	792	AKT3,CEP120,PLCB1,CCND1,SMOC1
Drug	CID000005708	p-XSC	Stitch	0.0004971	1	0.02154	0.2227	3	40	CDKN1B,CCND1,CTNNB1
Drug	CID000176158	SB216763	Stitch	0.0004971	1	0.02154	0.2227	3	40	WNT3,CCND1,CTNNB1
Drug	CID000002210	NSC351140	Stitch	0.0004982	1	0.02154	0.2227	6	258	RAD51,NPM1,POLR1A,CCND1,PLEC,TERT
Mouse Phenotype	MP:0004471	short nasal bone		0.001483	1	0.02156	0.1866	3	37	BAZ1B,FGFR1,PRDM16
Pubmed	28794006	Identification of the SOX2 Interactome by BioID Reveals EP300 as a Mediator of SOX2-dependent Squamous Differentiation and Lung Squamous Cell Carcinoma Growth.	Pubmed	0.01891	1	0.02158	0.2416	2	83	ARID1A,JMJD1C
MicroRNA	mmu-miR-7235-3p		MirDB	0.006718	1	0.02158	0.205	3	256	HNF1A,SETBP1,PBX1
MicroRNA	hsa-miR-3128:mirSVR_lowEffct	hsa-miR-3128:mirSVR_nonconserved_lowEffect-0.1-0.5	MicroRNA.org	0.006725	1	0.02159	0.2051	8	1867	NPM1,ARHGAP24,SETBP1,WDR73,CCND1,CTNNB1,GNB1,LTBP4
MicroRNA	hsa-miR-136*:mirSVR_lowEffct	hsa-miR-136*:mirSVR_nonconserved_lowEffect-0.1-0.5	MicroRNA.org	0.006734	1	0.02159	0.2051	5	793	RAD51C,AKT3,MYOCD,PRKCZ,KNL1
MicroRNA	hsa-miR-181a-2-3p:Functional MTI (Weak)	Functional MTI (Weak)	miRTarbase	0.006735	1	0.02159	0.2051	2	82	ARID1A,SUFU
MicroRNA	hsa-miR-323a-5p:Functional MTI (Weak)	Functional MTI (Weak)	miRTarbase	0.006735	1	0.02159	0.2051	2	82	CCND1,PLEC
MicroRNA	hsa-miR-5197-5p		MirDB	0.006742	1	0.02161	0.2053	4	500	FBN1,MCPH1,SMOC1,BICC1
MicroRNA	hsa-miR-765		MirDB	0.006769	1	0.02168	0.206	5	794	SETBP1,PAX2,RERE,PBX1,ARID1A
GO: Biological Process	GO:0001952	regulation of cell-matrix adhesion		0.003532	1	0.0217	0.1933	4	146	PTPN11,PKHD1,PRKCZ,ACVRL1
Drug	CID000005382	TCPOBOP	Stitch	0.0005073	1	0.02172	0.2245	4	95	CDKN1B,CCND1,PLEC,VDR
Drug	CID000003413	forskolin from Coleus forskohlii	Stitch	0.0005125	1	0.02172	0.2245	12	1013	CDKN1B,CACNA1D,PTPN11,AGT,INSR,PLCB1,CCND1,FGFR1,PRKCZ,SLC5A1,PLCE1,VDR
Drug	ctd:D014284	Triiodothyronine	CTD	0.0005196	1	0.02172	0.2245	8	477	CDKN1B,APOA1,CCND1,PAX2,FGFR1,ACVRL1,ACE,STAT1
Drug	CID000447320	angiotensin I	Stitch	0.0005224	1	0.02172	0.2245	2	9	AGT,ACE
Drug	CID000123814	Angiotensin IV	Stitch	0.0005224	1	0.02172	0.2245	2	9	AGT,ACE
Drug	CID000038521	guanadrel	Stitch	0.0005224	1	0.02172	0.2245	2	9	AGT,ACE
Drug	CID000133000	embusartan	Stitch	0.0005224	1	0.02172	0.2245	2	9	AGT,ACE
Drug	ctd:C000603500	4'-methoxy-1-naphthylfenoterol	CTD	0.0005224	1	0.02172	0.2245	2	9	CCND1,CTNNB1
Drug	CID003086119	AC1MJ5M1	Stitch	0.0005224	1	0.02172	0.2245	2	9	AGT,ACE
Drug	CID005491013	Muracein A	Stitch	0.0005224	1	0.02172	0.2245	2	9	AGT,ACE
Drug	CID000091736	Espirapril	Stitch	0.0005224	1	0.02172	0.2245	2	9	AGT,ACE
Drug	CID005230731	CHEMBL1783187	Stitch	0.0005224	1	0.02172	0.2245	2	9	AGT,ACE
Drug	CID003081133	Tuna Ai	Stitch	0.0005224	1	0.02172	0.2245	2	9	AGT,ACE
Drug	CID000012364	adipamide	Stitch	0.0005224	1	0.02172	0.2245	2	9	NPM1,PTPN11
Drug	CID005463984	benazeprilat	Stitch	0.0005224	1	0.02172	0.2245	2	9	AGT,ACE
Drug	CID000133986	MDL 100,173	Stitch	0.0005224	1	0.02172	0.2245	2	9	AGT,ACE
MicroRNA	hsa-miR-6734-3p		MirDB	0.006789	1	0.02173	0.2065	4	501	POLR1A,MYOCD,TBL2,WAC
MicroRNA	hsa-miR-7978		MirDB	0.006791	1	0.02173	0.2065	3	257	MAPKBP1,JMJD1C,STAT1
ToppCell Atlas	702548d8187d54e8814375e5ae7609631fc71d5f	frontal_cortex-Neuronal-GABAergic_neuron-Serpinf1-Serpinf1_Clrn1|frontal_cortex / Per Region, Lineage, Cell class, Cell type, Cell subtype	Shared and distinct transcriptomic cell types across neocortical areas	0.001574	1	0.02175	0.2267	3	118	ADAMTS3,PLCE1,VDR
Transcription Factor Binding Site	TGACATY_UNKNOWN	TGACATY_UNKNOWN	TFBS	0.001694	1	0.02176	0.1586	7	532	CACNA1D,ERBB3,ARHGAP24,WNT3,MYOCD,CCDC141,PLCE1
GO: Biological Process	GO:0043691	reverse cholesterol transport		0.003577	1	0.02182	0.1944	2	21	HNF1A,APOA1
GO: Biological Process	GO:0035881	amacrine cell differentiation		0.003577	1	0.02182	0.1944	2	21	CCDC141,CASZ1
GO: Biological Process	GO:0035518	histone H2A monoubiquitination		0.003577	1	0.02182	0.1944	2	21	RAD51,TRIM37
GO: Biological Process	GO:2000846	regulation of corticosteroid hormone secretion		0.003577	1	0.02182	0.1944	2	21	PTPN11,AGT
GO: Biological Process	GO:0045603	positive regulation of endothelial cell differentiation		0.003577	1	0.02182	0.1944	2	21	CTNNB1,ACVRL1
Human Phenotype	HP:0000326	Abnormal maxilla morphology		0.00399	1	0.02182	0.1928	8	146	NPM1,FBN1,POLR1A,RTEL1,KCNJ5,FGFR1,SMOC1,TERT
Human Phenotype	HP:0008050	Abnormality of the palpebral fissures		0.003993	1	0.02182	0.1928	25	834	RAD51,RAD51C,MLXIPL,PIGL,PTPN11,PIEZO2,FBN1,PPP3CA,POLR1A,MCPH1,ADAMTS3,TRIM32,KCNJ5,SDCCAG8,SETBP1,BCL7B,BAZ1B,FGFR1,RERE,SMOC1,PIGV,JMJD1C,TBL2,WAC,KNL1
Human Phenotype	HP:0011014	Abnormal glucose homeostasis		0.003994	1	0.02182	0.1928	22	698	CDKN1B,NPM1,MLXIPL,HNF1A,FBN1,CLPB,RTEL1,ABCC8,INSR,BCL7B,BAZ1B,PAX2,FGFR1,CTNNB1,PRKAG2,PBX1,SUFU,TERT,TBL2,STAT1,H19,SLC5A1
Drug	ctd:C080955	N-(2-cyclohexyloxy-4-nitrophenyl)methanesulfonamide	CTD	0.0005278	1	0.02184	0.2258	4	96	CDKN1B,AGT,CCND1,ACE
Drug	ctd:C007020	chlorophyllin	CTD	0.0005278	1	0.02184	0.2258	4	96	CCT2,CCND1,CTNNB1,STAT1
MicroRNA	mmu-miR-5107-5p		MirDB	0.006836	1	0.02187	0.2078	4	502	CCND1,PBX1,ACE,PRDM16
Drug	ctd:C016601	afimoxifene	CTD	0.0005341	1	0.02187	0.226	8	479	CDKN1B,NPM1,ERBB3,PTPN11,CCND1,PRKCZ,STAT1,VDR
Drug	CID000003478	glipizide	Stitch	0.0005348	1	0.02187	0.226	3	41	GLI1,ABCC8,INSR
Drug	CID006438384	vitamin D3 analog	Stitch	0.0005348	1	0.02187	0.226	3	41	CDKN1B,CCND1,VDR
Drug	ctd:D011397	Promegestone	CTD	0.0005348	1	0.02187	0.226	3	41	CCND1,ARID1A,VDR
Drug	ctd:D019307	1-(5-Isoquinolinesulfonyl)-2-Methylpiperazine	CTD	0.0005348	1	0.02187	0.226	3	41	AGT,TERT,STAT1
MicroRNA	hsa-miR-590-5p:mirSVR_lowEffct	hsa-miR-590-5p:mirSVR_conserved_lowEffect-0.1-0.5	MicroRNA.org	0.006843	1	0.02188	0.2079	7	1488	ERBB3,PTPN11,CEP120,ADAMTS3,SETBP1,PLCB1,PRKAG2
MicroRNA	hsa-miR-26b-5p:Functional MTI (Weak)	Functional MTI (Weak)	miRTarbase	0.006851	1	0.02188	0.2079	8	1873	RAD51C,RPGRIP1,ZNF423,MPDU1,AGT,INSR,BCL7B,CCND1
MicroRNA	hsa-miR-1587		MirDB	0.006863	1	0.02188	0.2079	3	258	MCPH1,SETBP1,BAZ1B
MicroRNA	hsa-miR-582-3p:PITA	hsa-miR-582-3p:PITA_TOP	PITA	0.006863	1	0.02188	0.2079	3	258	CDKN1B,CCT2,CTNNB1
MicroRNA	hsa-miR-296-3p:Functional MTI	Functional MTI	miRTarbase	0.006863	1	0.02188	0.2079	3	258	NPM1,FGFR1,ARID1A
MicroRNA	hsa-miR-362-3p:TargetScan	hsa-miR-362-3p	TargetScan	0.006863	1	0.02188	0.2079	3	258	FBN1,PAX2,CASZ1
MicroRNA	hsa-miR-320e		MirDB	0.006863	1	0.02188	0.2079	3	258	AKT3,ARID1A,TBL2
MicroRNA	hsa-miR-329-3p:TargetScan	hsa-miR-329-3p	TargetScan	0.006863	1	0.02188	0.2079	3	258	FBN1,PAX2,CASZ1
MicroRNA	mmu-miR-298-5p		MirDB	0.006883	1	0.02191	0.2081	4	503	MAPKBP1,PIGV,PRDM16,VDR
MicroRNA	mmu-miR-6996-5p		MirDB	0.006883	1	0.02191	0.2081	4	503	MYOCD,PRKCZ,ARID1A,PRDM16
MicroRNA	hsa-miR-4293:mirSVR_highEffct	hsa-miR-4293:mirSVR_nonconserved_highEffect-0.5	MicroRNA.org	0.006883	1	0.02191	0.2081	4	503	NPM1,ARHGAP24,CTNNB1,PRKAG2
MicroRNA	hsa-miR-6777-5p:Functional MTI (Weak)	Functional MTI (Weak)	miRTarbase	0.006895	1	0.02191	0.2081	2	83	LTBP4,CASZ1
MicroRNA	hsa-miR-516b-5p:Functional MTI (Weak)	Functional MTI (Weak)	miRTarbase	0.006895	1	0.02191	0.2081	2	83	CCND1,TBL2
MicroRNA	hsa-miR-6889-5p:Functional MTI (Weak)	Functional MTI (Weak)	miRTarbase	0.006895	1	0.02191	0.2081	2	83	LTBP4,CASZ1
MicroRNA	hsa-miR-937-5p:Functional MTI (Weak)	Functional MTI (Weak)	miRTarbase	0.006895	1	0.02191	0.2081	2	83	JMJD1C,TRIM37
MicroRNA	hsa-miR-4749-5p:Functional MTI (Weak)	Functional MTI (Weak)	miRTarbase	0.006895	1	0.02191	0.2081	2	83	LTBP4,CASZ1
GO: Biological Process	GO:0050850	positive regulation of calcium-mediated signaling		0.003608	1	0.02194	0.1955	3	72	ERBB3,PPP3CA,ZAP70
GO: Biological Process	GO:0022029	telencephalon cell migration		0.003608	1	0.02194	0.1955	3	72	FGFR1,CTNNB1,CCDC141
Human Phenotype	HP:0006101	Finger syndactyly		0.004023	1	0.02195	0.194	10	213	RAD51,RAD51C,PIEZO2,ADAMTS3,TRIM32,SDCCAG8,SETBP1,FGFR1,PLEC,SMOC1
Mouse Phenotype	MP:0000455	abnormal maxilla morphology		0.001517	1	0.02195	0.19	5	137	DAAM2,CCND1,CTNNB1,SMOC1,PRDM16
MicroRNA	hsa-let-7g:mirSVR_highEffct	hsa-let-7g:mirSVR_conserved_highEffect-0.5	MicroRNA.org	0.00691	1	0.02195	0.2085	5	798	CEP120,TRIM32,WDR73,CCT2,CCDC141
Human Phenotype	HP:0011029	Internal hemorrhage		0.00403	1	0.02196	0.194	13	323	COL4A1,CDKN1B,NPM1,CDKN2C,CACNA1D,FBN1,KCNJ5,PKHD1,CTNNB1,ACVRL1,SUFU,TERT,JMJD1C
GO: Biological Process	GO:0051897	positive regulation of protein kinase B signaling		0.003619	1	0.02197	0.1958	4	147	HNF1A,INSR,FGFR1,H19
MicroRNA	hsa-miR-4649-3p:Functional MTI (Weak)	Functional MTI (Weak)	miRTarbase	0.00693	1	0.02199	0.2089	4	504	CLPB,ARID1A,KNL1,PLCE1
MicroRNA	mmu-miR-451b		MirDB	0.006936	1	0.02199	0.2089	3	259	POLR1A,BCL7B,TBL2
MicroRNA	hsa-miR-548n:Functional MTI (Weak)	Functional MTI (Weak)	miRTarbase	0.006936	1	0.02199	0.2089	3	259	SMOC1,JMJD1C,TRIM37
MicroRNA	hsa-miR-590-5p:PITA	hsa-miR-590-5p:PITA_TOP	PITA	0.006936	1	0.02199	0.2089	3	259	ARHGAP24,PPP3CA,PLCB1
MicroRNA	hsa-miR-23a:PITA	hsa-miR-23a:PITA_TOP	PITA	0.006945	1	0.022	0.209	5	799	FBN1,ADAMTS3,ZNF423,CCND1,JMJD1C
MicroRNA	hsa-miR-23b:PITA	hsa-miR-23b:PITA_TOP	PITA	0.006945	1	0.022	0.209	5	799	FBN1,ADAMTS3,ZNF423,CCND1,JMJD1C
Pubmed	15203218	Circular rapid amplification of cDNA ends for high-throughput extension cloning of partial genes.	Pubmed	0.01934	1	0.02207	0.2471	2	84	COL4A1,ZNF423
Pubmed	19237606	Genetic polymorphisms in 85 DNA repair genes and bladder cancer risk.	Pubmed	0.01934	1	0.02207	0.2471	2	84	RAD51,RAD51C
MicroRNA	hsa-miR-2117:mirSVR_highEffct	hsa-miR-2117:mirSVR_nonconserved_highEffect-0.5	MicroRNA.org	0.006976	1	0.02208	0.2098	6	1132	RAD51,AKT3,PTPN11,VPS33B,TRIM37,TBL2
MicroRNA	hsa-miR-4325		MirDB	0.006978	1	0.02208	0.2098	4	505	FBN1,PRKAG2,SUFU,JMJD1C
MicroRNA	hsa-miR-135a:mirSVR_lowEffct	hsa-miR-135a:mirSVR_conserved_lowEffect-0.1-0.5	MicroRNA.org	0.006979	1	0.02208	0.2098	8	1879	PIGL,SETBP1,PLCB1,MAPKBP1,GNB1,SUFU,WAC,SLC5A1
Drug	ctd:D008345	Manganese	CTD	0.0005415	1	0.02209	0.2283	8	480	CDKN2C,AGT,INSR,APOA1,CCND1,CTNNB1,KISS1,PLCE1
Interaction	int:CDK1	CDK1 interactions		0.0001187	0.74	0.0221	0.2059	10	533	CDKN1B,NPM1,PPP3CA,GLI1,CCND1,FGFR1,PRKCZ,CTNNB1,PLEC,WAC
Interaction	int:HSP90B1	HSP90B1 interactions		0.0001206	0.7515	0.0221	0.2059	10	534	PTPN11,POLR1A,ADAMTS3,INSR,CCT2,PRKCZ,CTNNB1,TRIM37,TCTN1,STAT1
Pathway	M143	PID_IL2_PI3K_PATHWAY	PID Pathways	0.001051	1	0.02211	0.1779	3	34	PTPN11,PRKCZ,TERT
Pathway	M39835	WP_JOUBERT_SYNDROME	WikiPathways	0.001062	1	0.02211	0.1779	4	76	CEP120,ZNF423,SUFU,TCTN1
Interaction	int:NUP43	NUP43 interactions		0.0001255	0.7823	0.02211	0.206	7	252	RAD51,FBN1,CCT2,NUP93,ARID1A,JMJD1C,COX14
Interaction	int:PTEN	PTEN interactions		0.000133	0.8288	0.02211	0.206	12	766	RAD51,ERBB3,PPP3CA,POLR1A,CCT2,RPS26,RPS27,CTNNB1,PLEC,ARID1A,SUFU,TRIM37
Interaction	int:FLT1	FLT1 interactions		0.000133	0.8288	0.02211	0.206	6	177	ERBB3,PTPN11,BAZ1B,FGFR1,NUP93,CTNNB1
Interaction	int:DUSP18	DUSP18 interactions		0.0001378	0.8587	0.02211	0.206	3	23	ERBB3,INSR,ACVRL1
Interaction	int:PLCG1	PLCG1 interactions		0.0001384	0.8623	0.02211	0.206	7	256	NPM1,ERBB3,PTPN11,KCNJ5,INSR,FGFR1,ZAP70
GO: Cellular Component	GO:0090575	RNA polymerase II transcription regulator complex		0.0009954	0.3981	0.02212	0.1453	6	274	MLXIPL,MYOCD,CTNNB1,PBX1,STAT1,VDR
MicroRNA	hsa-miR-346:mirSVR_lowEffct	hsa-miR-346:mirSVR_conserved_lowEffect-0.1-0.5	MicroRNA.org	0.007005	1	0.02214	0.2104	6	1133	COL4A1,NPM1,CACNA1D,PIEZO2,PKHD1,CCDC141
MicroRNA	mmu-miR-6399		MirDB	0.00701	1	0.02214	0.2104	3	260	ARHGAP24,ZNF423,ARID1A
MicroRNA	mmu-miR-6990-3p		MirDB	0.00701	1	0.02214	0.2104	3	260	AKT3,PPP3CA,PBX1
MicroRNA	hsa-miR-1827:PITA	hsa-miR-1827:PITA_TOP	PITA	0.00701	1	0.02214	0.2104	3	260	CDKN1B,BCL7B,PBX1
MicroRNA	hsa-miR-128:PITA	hsa-miR-128:PITA_TOP	PITA	0.007026	1	0.02216	0.2106	4	506	COL7A1,PLCB1,RERE,PRKAG2
MicroRNA	hsa-miR-6516-5p		MirDB	0.007026	1	0.02216	0.2106	4	506	PIEZO2,ADAMTS3,CCDC141,WAC
MicroRNA	mmu-miR-712-5p		MirDB	0.007026	1	0.02216	0.2106	4	506	PLCB1,PBX1,PRDM16,WAC
GO: Cellular Component	GO:0045178	basal part of cell		0.001055	0.422	0.02221	0.1459	7	381	CACNA1D,ERBB3,CLCNKA,CTNNB1,PLEC,ACE,SLC5A1
MicroRNA	ATGTCAC,MIR-489:MSigDB	ATGTCAC,MIR-489:MSigDB	MSigDB	0.007056	1	0.02223	0.2112	2	84	FBN1,RERE
MicroRNA	hsa-miR-3118:Functional MTI (Weak)	Functional MTI (Weak)	miRTarbase	0.007056	1	0.02223	0.2112	2	84	NPM1,SMOC1
MicroRNA	hsa-miR-4261:Functional MTI (Weak)	Functional MTI (Weak)	miRTarbase	0.007056	1	0.02223	0.2112	2	84	CCND1,WAC
Disease	cv:C3281105	Intracerebral hemorrhage	Clinical Variations	0.0006642	0.2836	0.02225	0.1477	2	3	COL4A1,ACE
Disease	614519	HEMORRHAGE, INTRACEREBRAL, SUSCEPTIBILITY TO	OMIM MedGen	0.0006642	0.2836	0.02225	0.1477	2	3	COL4A1,ACE
Disease	cv:C0266313	Renal tubular dysgenesis	Clinical Variations	0.001315	0.5616	0.02225	0.1477	2	4	AGT,ACE
Disease	cv:CN305377	Renal tubular dysgenesis of genetic origin	Clinical Variations	0.001315	0.5616	0.02225	0.1477	2	4	AGT,ACE
Disease	267430	RENAL TUBULAR DYSGENESIS	OMIM MedGen	0.001315	0.5616	0.02225	0.1477	2	4	AGT,ACE
Disease	20081125:Kathiresan	LDL cholesterol	GWAS	0.001566	0.6687	0.02225	0.1477	4	34	MLXIPL,BCL7B,APOA1,TBL2
Disease	155255	MEDULLOBLASTOMA	OMIM MedGen	0.003224	1	0.02225	0.1477	2	6	CTNNB1,SUFU
Disease	20090712:Shete	Glioma	GWAS	0.003224	1	0.02225	0.1477	2	6	RTEL1,TERT
Disease	cv:C0085786	Diffuse interstitial pulmonary fibrosis	Clinical Variations	0.003224	1	0.02225	0.1477	2	6	RTEL1,TERT
Disease	cv:C0025149	Medulloblastoma	Clinical Variations	0.003224	1	0.02225	0.1477	2	6	CTNNB1,SUFU
Disease	20081125:Kooner	Triglycerides	GWAS	0.00447	1	0.02225	0.1477	2	7	MLXIPL,APOA1
Disease	20081125:Murabito	Breast cancer	GWAS	0.00447	1	0.02225	0.1477	2	7	FBN1,PKHD1
Disease	cv:C3888018	Familial hyperinsulinism	Clinical Variations	0.005902	1	0.02225	0.1477	2	8	ABCC8,INSR
Disease	cv:C0265965	Dyskeratosis congenita	Clinical Variations	0.007514	1	0.02225	0.1477	2	9	RTEL1,TERT
Disease	cv:C0017638	Glioma	Clinical Variations	0.007514	1	0.02225	0.1477	2	9	CTNNB1,SUFU
Disease	cv:C3554574	Melanoma, cutaneous malignant, susceptibility to, 9	Clinical Variations	0.01527	1	0.02225	0.1477	1	1	TERT
Disease	114300	ARTHROGRYPOSIS, DISTAL, TYPE 3	OMIM MedGen	0.01527	1	0.02225	0.1477	1	1	PIEZO2
Disease	cv:C0024796	Marfan syndrome	Clinical Variations	0.01527	1	0.02225	0.1477	1	1	FBN1
Disease	cv:C4225346	Pulmonary fibrosis and/or bone marrow failure, Telomere-related, 3	Clinical Variations	0.01527	1	0.02225	0.1477	1	1	RTEL1
Disease	cv:C0220666	Gordon syndrome	Clinical Variations	0.01527	1	0.02225	0.1477	1	1	PIEZO2
Disease	cv:C3553247	Intellectual disability, autosomal dominant 14	Clinical Variations	0.01527	1	0.02225	0.1477	1	1	ARID1A
Disease	613485	LONG QT SYNDROME 13	OMIM MedGen	0.01527	1	0.02225	0.1477	1	1	KCNJ5
Disease	613001	ENCEPHALOCRANIOCUTANEOUS LIPOMATOSIS	OMIM MedGen	0.01527	1	0.02225	0.1477	1	1	FGFR1
Disease	cv:C3554449	Severe intellectual disability-progressive spastic diplegia syndrome	Clinical Variations	0.01527	1	0.02225	0.1477	1	1	CTNNB1
Disease	cv:C4225239	DeSanto-Shinawi syndrome due to WAC point mutation	Clinical Variations	0.01527	1	0.02225	0.1477	1	1	WAC
Disease	263200	POLYCYSTIC KIDNEY DISEASE 4 WITH OR WITHOUT POLYCYSTIC LIVER DISEASE	OMIM MedGen	0.01527	1	0.02225	0.1477	1	1	PKHD1
Disease	cv:C4479428	Diamond-Blackfan anemia 17	Clinical Variations	0.01527	1	0.02225	0.1477	1	1	RPS27
Disease	251200	MICROCEPHALY 1, PRIMARY, AUTOSOMAL RECESSIVE	OMIM MedGen	0.01527	1	0.02225	0.1477	1	1	MCPH1
Disease	612138	EPIDERMOLYSIS BULLOSA SIMPLEX 5C, WITH PYLORIC ATRESIA	OMIM MedGen	0.01527	1	0.02225	0.1477	1	1	PLEC
Disease	616973	INTELLECTUAL DEVELOPMENTAL DISORDER, AUTOSOMAL DOMINANT 42	OMIM MedGen	0.01527	1	0.02225	0.1477	1	1	GNB1
Disease	cv:C5231472	Megabladder, congenital	Clinical Variations	0.01527	1	0.02225	0.1477	1	1	MYOCD
Disease	616975	NEURODEVELOPMENTAL DISORDER WITH OR WITHOUT ANOMALIES OF THE BRAIN, EYE, OR HEART	OMIM MedGen	0.01527	1	0.02225	0.1477	1	1	RERE
Disease	cv:C4225378	Short-rib thoracic dysplasia 13 with or without polydactyly	Clinical Variations	0.01527	1	0.02225	0.1477	1	1	CEP120
Disease	156250	METACHONDROMATOSIS	OMIM MedGen	0.01527	1	0.02225	0.1477	1	1	PTPN11
Disease	606824	GLUCOSE/GALACTOSE MALABSORPTION	OMIM MedGen	0.01527	1	0.02225	0.1477	1	1	SLC5A1
Disease	cv:C0342278	Insulin-resistant diabetes mellitus AND acanthosis nigricans	Clinical Variations	0.01527	1	0.02225	0.1477	1	1	INSR
Disease	cv:C3541462	Hypogonadotropic hypogonadism 13 with or without anosmia	Clinical Variations	0.01527	1	0.02225	0.1477	1	1	KISS1
Disease	cv:C1843761	Nonsyndromic congenital nail disorder 8	Clinical Variations	0.01527	1	0.02225	0.1477	1	1	COL7A1
Disease	617711	DEVELOPMENTAL AND EPILEPTIC ENCEPHALOPATHY 91	OMIM MedGen	0.01527	1	0.02225	0.1477	1	1	PPP3CA
Disease	251300	GALLOWAY-MOWAT SYNDROME 1	OMIM MedGen	0.01527	1	0.02225	0.1477	1	1	WDR73
Disease	cv:C4225309	Epidermolysis bullosa simplex with nail dystrophy	Clinical Variations	0.01527	1	0.02225	0.1477	1	1	PLEC
Disease	cv:C3554018	Sinoatrial node dysfunction and deafness	Clinical Variations	0.01527	1	0.02225	0.1477	1	1	CACNA1D
Disease	617761	JOUBERT SYNDROME 31	OMIM MedGen	0.01527	1	0.02225	0.1477	1	1	CEP120
Disease	617641	CONGENITAL ANOMALIES OF KIDNEY AND URINARY TRACT SYNDROME WITH OR WITHOUT HEARING LOSS, ABNORMAL EARS, OR DEVELOPMENTAL DELAY	OMIM MedGen	0.01527	1	0.02225	0.1477	1	1	PBX1
Disease	cv:C5231411	Microangiopathy and leukoencephalopathy, pontine, autosomal dominant	Clinical Variations	0.01527	1	0.02225	0.1477	1	1	COL4A1
Disease	615465	HARTSFIELD SYNDROME	OMIM MedGen	0.01527	1	0.02225	0.1477	1	1	FGFR1
Disease	cv:C1843478	Lethal congenital contracture syndrome 2	Clinical Variations	0.01527	1	0.02225	0.1477	1	1	ERBB3
Disease	618857	DIABETES MELLITUS, PERMANENT NEONATAL, 3	OMIM MedGen	0.01527	1	0.02225	0.1477	1	1	ABCC8
Disease	617409	DIAMOND-BLACKFAN ANEMIA 17	OMIM MedGen	0.01527	1	0.02225	0.1477	1	1	RPS27
Disease	cv:C4225317	Acrofacial dysostosis Cincinnati type	Clinical Variations	0.01527	1	0.02225	0.1477	1	1	POLR1A
Disease	cv:C4013950	Mendelian susceptibility to mycobacterial diseases due to partial STAT1 deficiency	Clinical Variations	0.01527	1	0.02225	0.1477	1	1	STAT1
Disease	615474	PRIMARY ALDOSTERONISM, SEIZURES, AND NEUROLOGIC ABNORMALITIES	OMIM MedGen	0.01527	1	0.02225	0.1477	1	1	CACNA1D
Disease	613177	CUTIS LAXA, AUTOSOMAL RECESSIVE, TYPE IC	OMIM MedGen	0.01527	1	0.02225	0.1477	1	1	LTBP4
Disease	cv:C2750080	Diamond-Blackfan anemia 10	Clinical Variations	0.01527	1	0.02225	0.1477	1	1	RPS26
Disease	619835	3-METHYLGLUTACONIC ACIDURIA, TYPE VIIA	OMIM MedGen	0.01527	1	0.02225	0.1477	1	1	CLPB
Disease	619836	HYPOALPHALIPOPROTEINEMIA, PRIMARY, 2, INTERMEDIATE	OMIM MedGen	0.01527	1	0.02225	0.1477	1	1	APOA1
Disease	cv:C4014925	Focal segmental glomerulosclerosis 7	Clinical Variations	0.01527	1	0.02225	0.1477	1	1	PAX2
Disease	cv:C0023440	Acute myeloid leukemia, M6 type	Clinical Variations	0.01527	1	0.02225	0.1477	1	1	ERBB3
Disease	133180	ERYTHROLEUKEMIA, FAMILIAL, SUSCEPTIBILITY TO	OMIM MedGen	0.01527	1	0.02225	0.1477	1	1	ERBB3
Disease	239300	HYPERPHOSPHATASIA WITH MENTAL RETARDATION SYNDROME 1	OMIM MedGen	0.01527	1	0.02225	0.1477	1	1	PIGV
Disease	604308	MASS SYNDROME	OMIM MedGen	0.01527	1	0.02225	0.1477	1	1	FBN1
Disease	616892	NEPHROTIC SYNDROME, TYPE 12	OMIM MedGen	0.01527	1	0.02225	0.1477	1	1	NUP93
Disease	cv:C2675866	Type 1 diabetes mellitus 20	Clinical Variations	0.01527	1	0.02225	0.1477	1	1	HNF1A
Disease	180000	RETINAL ARTERIES, TORTUOSITY OF	OMIM MedGen	0.01527	1	0.02225	0.1477	1	1	COL4A1
Disease	618719	MEGABLADDER, CONGENITAL	OMIM MedGen	0.01527	1	0.02225	0.1477	1	1	MYOCD
Disease	cv:C0265344	Leprechaunism syndrome	Clinical Variations	0.01527	1	0.02225	0.1477	1	1	INSR
Disease	cv:C0265227	Schinzel-Giedion syndrome	Clinical Variations	0.01527	1	0.02225	0.1477	1	1	SETBP1
Disease	604321	MICROCEPHALY 4, PRIMARY, AUTOSOMAL RECESSIVE	OMIM MedGen	0.01527	1	0.02225	0.1477	1	1	KNL1
Disease	613390	FANCONI ANEMIA, COMPLEMENTATION GROUP O	OMIM MedGen	0.01527	1	0.02225	0.1477	1	1	RAD51C
Disease	cv:C1853124	Nephrotic syndrome, type 3	Clinical Variations	0.01527	1	0.02225	0.1477	1	1	PLCE1
Disease	616300	SHORT-RIB THORACIC DYSPLASIA 13 WITH OR WITHOUT POLYDACTYLY	OMIM MedGen	0.01527	1	0.02225	0.1477	1	1	CEP120
Disease	cv:C0599973	Microphthalmia with limb anomalies	Clinical Variations	0.01527	1	0.02225	0.1477	1	1	SMOC1
Disease	cv:C3151088	Immunodeficiency 31B	Clinical Variations	0.01527	1	0.02225	0.1477	1	1	STAT1
Disease	613399	BREAST-OVARIAN CANCER, FAMILIAL, SUSCEPTIBILITY TO, 3	OMIM MedGen	0.01527	1	0.02225	0.1477	1	1	RAD51C
Disease	cv:C5552985	Erythroleukemia, familial, susceptibility to	Clinical Variations	0.01527	1	0.02225	0.1477	1	1	ERBB3
Disease	619813	NEUTROPENIA, SEVERE CONGENITAL, 9, AUTOSOMAL DOMINANT	OMIM MedGen	0.01527	1	0.02225	0.1477	1	1	CLPB
Disease	617757	JOUBERT SYNDROME 32	OMIM MedGen	0.01527	1	0.02225	0.1477	1	1	SUFU
Disease	cv:C4748277	Polydactyly, postaxial, type A8	Clinical Variations	0.01527	1	0.02225	0.1477	1	1	GLI1
Disease	262190	PINEAL HYPERPLASIA, INSULIN-RESISTANT DIABETES MELLITUS, AND SOMATIC ABNORMALITIES	OMIM MedGen	0.01527	1	0.02225	0.1477	1	1	INSR
Disease	cv:C1833236	Hypertrophic cardiomyopathy 6	Clinical Variations	0.01527	1	0.02225	0.1477	1	1	PRKAG2
Disease	cv:C1859722	Arthrogryposis, renal dysfunction, and cholestasis 1	Clinical Variations	0.01527	1	0.02225	0.1477	1	1	VPS33B
Disease	607523	NAIL DISORDER, NONSYNDROMIC CONGENITAL, 8	OMIM MedGen	0.01527	1	0.02225	0.1477	1	1	COL7A1
Disease	cv:C4310796	Progeroid and marfanoid aspect-lipodystrophy syndrome	Clinical Variations	0.01527	1	0.02225	0.1477	1	1	FBN1
Disease	cv:C1858516	Microcephaly 4, primary, autosomal recessive	Clinical Variations	0.01527	1	0.02225	0.1477	1	1	KNL1
Disease	614173	JOUBERT SYNDROME 13	OMIM MedGen	0.01527	1	0.02225	0.1477	1	1	TCTN1
Disease	253250	MULIBREY NANISM	OMIM MedGen	0.01527	1	0.02225	0.1477	1	1	TRIM37
Disease	cv:C1849813	Lethal congenital glycogen storage disease of heart	Clinical Variations	0.01527	1	0.02225	0.1477	1	1	PRKAG2
Disease	cv:C1868672	Nephrotic syndrome, type 2	Clinical Variations	0.01527	1	0.02225	0.1477	1	1	NPHS2
Disease	277440	VITAMIN D-DEPENDENT RICKETS, TYPE 2A	OMIM MedGen	0.01527	1	0.02225	0.1477	1	1	VDR
Disease	cv:C1835887	Diabetes mellitus, transient neonatal, 2	Clinical Variations	0.01527	1	0.02225	0.1477	1	1	ABCC8
Disease	614185	GELEOPHYSIC DYSPLASIA 2	OMIM MedGen	0.01527	1	0.02225	0.1477	1	1	FBN1
Disease	617572	EXUDATIVE VITREORETINOPATHY 7	OMIM MedGen	0.01527	1	0.02225	0.1477	1	1	CTNNB1
Disease	cv:C3280031	Joubert syndrome 13	Clinical Variations	0.01527	1	0.02225	0.1477	1	1	TCTN1
Disease	616002	FOCAL SEGMENTAL GLOMERULOSCLEROSIS 7	OMIM MedGen	0.01527	1	0.02225	0.1477	1	1	PAX2
Disease	616487	EPIDERMOLYSIS BULLOSA SIMPLEX 5D, GENERALIZED INTERMEDIATE, AUTOSOMAL RECESSIVE	OMIM MedGen	0.01527	1	0.02225	0.1477	1	1	PLEC
Disease	cv:C0406612	Encephalocraniocutaneous lipomatosis	Clinical Variations	0.01527	1	0.02225	0.1477	1	1	FGFR1
Disease	cv:C1854260	Leber congenital amaurosis 6	Clinical Variations	0.01527	1	0.02225	0.1477	1	1	RPGRIP1
Disease	cv:C4310774	Intellectual disability, autosomal dominant 42	Clinical Variations	0.01527	1	0.02225	0.1477	1	1	GNB1
Disease	cv:C4310772	Neurodevelopmental disorder with or without anomalies of the brain, eye, or heart	Clinical Variations	0.01527	1	0.02225	0.1477	1	1	RERE
Disease	194200	WOLFF-PARKINSON-WHITE SYNDROME	OMIM MedGen	0.01527	1	0.02225	0.1477	1	1	PRKAG2
Disease	cv:CN315949	Keratoderma-ichthyosis-deafness syndrome, autosomal recessive	Clinical Variations	0.01527	1	0.02225	0.1477	1	1	VPS33B
Disease	cv:C4015141	Intellectual disability, autosomal dominant 29	Clinical Variations	0.01527	1	0.02225	0.1477	1	1	SETBP1
Disease	cv:C4540199	Epileptic encephalopathy, infantile or early childhood, 1	Clinical Variations	0.01527	1	0.02225	0.1477	1	1	PPP3CA
Disease	cv:CN315950	Cholestasis, progressive familial intrahepatic, 12	Clinical Variations	0.01527	1	0.02225	0.1477	1	1	VPS33B
Disease	cv:C4310768	Autoimmune disease, multisystem, infantile-onset, 2	Clinical Variations	0.01527	1	0.02225	0.1477	1	1	ZAP70
Disease	604129	EPIDERMOLYSIS BULLOSA PRURIGINOSA	OMIM MedGen	0.01527	1	0.02225	0.1477	1	1	COL7A1
Disease	cv:C4310640	Nephronophthisis 20	Clinical Variations	0.01527	1	0.02225	0.1477	1	1	MAPKBP1
Disease	cv:C3280054	Geleophysic dysplasia 2	Clinical Variations	0.01527	1	0.02225	0.1477	1	1	FBN1
Disease	616462	ACROFACIAL DYSOSTOSIS, CINCINNATI TYPE	OMIM MedGen	0.01527	1	0.02225	0.1477	1	1	POLR1A
Disease	cv:C5551172	Hypoalphalipoproteinemia, primary, 2	Clinical Variations	0.01527	1	0.02225	0.1477	1	1	APOA1
Disease	615373	LEFT VENTRICULAR NONCOMPACTION 8	OMIM MedGen	0.01527	1	0.02225	0.1477	1	1	PRDM16
Disease	614162	IMMUNODEFICIENCY 31C	OMIM MedGen	0.01527	1	0.02225	0.1477	1	1	STAT1
Disease	cv:C5575025	Combined immunodeficiency due to ZAP70 deficiency	Clinical Variations	0.01527	1	0.02225	0.1477	1	1	ZAP70
Disease	615134	MELANOMA, CUTANEOUS MALIGNANT, SUSCEPTIBILITY TO, 9	OMIM MedGen	0.01527	1	0.02225	0.1477	1	1	TERT
Disease	273395	TETRAAMELIA SYNDROME 1	OMIM MedGen	0.01527	1	0.02225	0.1477	1	1	WNT3
Disease	cv:C1836669	MPDU1-congenital disorder of glycosylation	Clinical Variations	0.01527	1	0.02225	0.1477	1	1	MPDU1
Disease	cv:C1858556	MASS syndrome	Clinical Variations	0.01527	1	0.02225	0.1477	1	1	FBN1
Disease	cv:C3539071	Nephronophthisis 14	Clinical Variations	0.01527	1	0.02225	0.1477	1	1	ZNF423
Disease	cv:C3554656	Dyskeratosis congenita, autosomal recessive 5	Clinical Variations	0.01527	1	0.02225	0.1477	1	1	RTEL1
Disease	102370	ACROMICRIC DYSPLASIA	OMIM MedGen	0.01527	1	0.02225	0.1477	1	1	FBN1
Disease	616271	3-METHYLGLUTACONIC ACIDURIA, TYPE VIIB	OMIM MedGen	0.01527	1	0.02225	0.1477	1	1	CLPB
Disease	617244	FANCONI ANEMIA, COMPLEMENTATION GROUP R	OMIM MedGen	0.01527	1	0.02225	0.1477	1	1	RAD51
Disease	cv:C3809288	Left ventricular noncompaction 8	Clinical Variations	0.01527	1	0.02225	0.1477	1	1	PRDM16
Disease	617006	AUTOIMMUNE DISEASE, MULTISYSTEM, INFANTILE-ONSET, 2	OMIM MedGen	0.01527	1	0.02225	0.1477	1	1	ZAP70
Disease	610725	NEPHROTIC SYNDROME, TYPE 3	OMIM MedGen	0.01527	1	0.02225	0.1477	1	1	PLCE1
Disease	cv:C0043202	Wolff-Parkinson-White pattern	Clinical Variations	0.01527	1	0.02225	0.1477	1	1	PRKAG2
Disease	cv:C5677030	Hypoalphalipoproteinemia, primary, 2, intermediate	Clinical Variations	0.01527	1	0.02225	0.1477	1	1	APOA1
Disease	174400	POLYDACTYLY, PREAXIAL I	OMIM MedGen	0.01527	1	0.02225	0.1477	1	1	GLI1
Disease	615190	DYSKERATOSIS CONGENITA, AUTOSOMAL RECESSIVE 5	OMIM MedGen	0.01527	1	0.02225	0.1477	1	1	RTEL1
Disease	615075	NEURODEVELOPMENTAL DISORDER WITH SPASTIC DIPLEGIA AND VISUAL DEFECTS	OMIM MedGen	0.01527	1	0.02225	0.1477	1	1	CTNNB1
Disease	129600	ECTOPIA LENTIS 1, ISOLATED, AUTOSOMAL DOMINANT	OMIM MedGen	0.01527	1	0.02225	0.1477	1	1	FBN1
Disease	618463	HYPOALPHALIPOPROTEINEMIA, PRIMARY, 2	OMIM MedGen	0.01527	1	0.02225	0.1477	1	1	APOA1
Disease	cv:C0007222	Disorder of cardiovascular system	Clinical Variations	0.01527	1	0.02225	0.1477	1	1	ACE
Disease	cv:C4310692	Arthrogryposis, distal, with impaired proprioception and touch	Clinical Variations	0.01527	1	0.02225	0.1477	1	1	PIEZO2
Disease	cv:C4225166	Nephrotic syndrome, type 12	Clinical Variations	0.01527	1	0.02225	0.1477	1	1	NUP93
Disease	609968	HYPERINSULINEMIC HYPOGLYCEMIA, FAMILIAL, 5	OMIM MedGen	0.01527	1	0.02225	0.1477	1	1	INSR
Disease	cv:C3889474	Bardet-Biedl syndrome 16	Clinical Variations	0.01527	1	0.02225	0.1477	1	1	SDCCAG8
Disease	cv:CN293399	Polycystic kidney disease 4	Clinical Variations	0.01527	1	0.02225	0.1477	1	1	PKHD1
Disease	616373	PULMONARY FIBROSIS AND/OR BONE MARROW FAILURE, TELOMERE-RELATED, 3	OMIM MedGen	0.01527	1	0.02225	0.1477	1	1	RTEL1
Disease	131950	EPIDERMOLYSIS BULLOSA SIMPLEX 5A, OGNA TYPE	OMIM MedGen	0.01527	1	0.02225	0.1477	1	1	PLEC
Disease	cv:C5436692	Mitochondrial complex 4 deficiency, nuclear type 10	Clinical Variations	0.01527	1	0.02225	0.1477	1	1	COX14
Disease	cv:C2931832	Hyperinsulinemic hypoglycemia, familial, 1	Clinical Variations	0.01527	1	0.02225	0.1477	1	1	ABCC8
Disease	618564	MICROANGIOPATHY AND LEUKOENCEPHALOPATHY, PONTINE, AUTOSOMAL DOMINANT	OMIM MedGen	0.01527	1	0.02225	0.1477	1	1	COL4A1
Disease	cv:C0796033	Marden-Walker syndrome	Clinical Variations	0.01527	1	0.02225	0.1477	1	1	PIEZO2
Disease	154700	MARFAN SYNDROME	OMIM MedGen	0.01527	1	0.02225	0.1477	1	1	FBN1
Disease	131705	TRANSIENT BULLOUS DERMOLYSIS OF THE NEWBORN	OMIM MedGen	0.01527	1	0.02225	0.1477	1	1	COL7A1
Disease	246200	DONOHUE SYNDROME	OMIM MedGen	0.01527	1	0.02225	0.1477	1	1	INSR
Disease	cv:C1859569	Bardet-Biedl syndrome 11	Clinical Variations	0.01527	1	0.02225	0.1477	1	1	TRIM32
Disease	cv:C3275898	Renal dysplasia, cystic, susceptibility to	Clinical Variations	0.01527	1	0.02225	0.1477	1	1	BICC1
Disease	cv:C0271695	Rabson-Mendenhall syndrome	Clinical Variations	0.01527	1	0.02225	0.1477	1	1	INSR
Disease	131850	EPIDERMOLYSIS BULLOSA DYSTROPHICA, PRETIBIAL	OMIM MedGen	0.01527	1	0.02225	0.1477	1	1	COL7A1
Disease	616078	INTELLECTUAL DEVELOPMENTAL DISORDER, AUTOSOMAL DOMINANT 29	OMIM MedGen	0.01527	1	0.02225	0.1477	1	1	SETBP1
Disease	20081125:Mushiroda	Idiopathic pulmonary fibrosis	GWAS	0.01527	1	0.02225	0.1477	1	1	TERT
Disease	cv:C1855081	Microcephaly 1, primary, autosomal recessive	Clinical Variations	0.01527	1	0.02225	0.1477	1	1	MCPH1
Disease	cv:C3281089	Mirror movements 2	Clinical Variations	0.01527	1	0.02225	0.1477	1	1	RAD51
Disease	cv:C4012268	Tetraamelia syndrome 1	Clinical Variations	0.01527	1	0.02225	0.1477	1	1	WNT3
Disease	600858	CARDIOMYOPATHY, FAMILIAL HYPERTROPHIC, 6	OMIM MedGen	0.01527	1	0.02225	0.1477	1	1	PRKAG2
Disease	618265	ARTHROGRYPOSIS, CLEFT PALATE, CRANIOSYNOSTOSIS, AND IMPAIRED INTELLECTUAL DEVELOPMENT	OMIM MedGen	0.01527	1	0.02225	0.1477	1	1	PPP3CA
Disease	cv:C0432321	Pretibial dystrophic epidermolysis bullosa	Clinical Variations	0.01527	1	0.02225	0.1477	1	1	COL7A1
Disease	cv:C4540342	Joubert syndrome 32	Clinical Variations	0.01527	1	0.02225	0.1477	1	1	SUFU
Disease	cv:C0432322	Generalized dominant dystrophic epidermolysis bullosa	Clinical Variations	0.01527	1	0.02225	0.1477	1	1	COL7A1
Disease	175780	BRAIN SMALL VESSEL DISEASE 1 WITH OR WITHOUT OCULAR ANOMALIES	OMIM MedGen	0.01527	1	0.02225	0.1477	1	1	COL4A1
Disease	cv:C3150733	Long QT syndrome 13	Clinical Variations	0.01527	1	0.02225	0.1477	1	1	KCNJ5
Disease	cv:C5676954	Neutropenia, severe congenital, 9, autosomal dominant	Clinical Variations	0.01527	1	0.02225	0.1477	1	1	CLPB
Disease	131750	EPIDERMOLYSIS BULLOSA DYSTROPHICA, AUTOSOMAL DOMINANT	OMIM MedGen	0.01527	1	0.02225	0.1477	1	1	COL7A1
Disease	cv:C4284093	Fanconi anemia complementation group R	Clinical Variations	0.01527	1	0.02225	0.1477	1	1	RAD51
Disease	132600	PILOMATRIXOMA	OMIM MedGen	0.01527	1	0.02225	0.1477	1	1	CTNNB1
Disease	617146	ARTHROGRYPOSIS, DISTAL, WITH IMPAIRED PROPRIOCEPTION AND TOUCH	OMIM MedGen	0.01527	1	0.02225	0.1477	1	1	PIEZO2
Disease	cv:C4540355	Joubert syndrome 31	Clinical Variations	0.01527	1	0.02225	0.1477	1	1	CEP120
Disease	607598	LETHAL CONGENITAL CONTRACTURE SYNDROME 2	OMIM MedGen	0.01527	1	0.02225	0.1477	1	1	ERBB3
Disease	cv:C1845146	Hartsfield-Bixler-Demyer syndrome	Clinical Variations	0.01527	1	0.02225	0.1477	1	1	FGFR1
Disease	cv:C0432317	Epidermolysis bullosa simplex, Ogna type	Clinical Variations	0.01527	1	0.02225	0.1477	1	1	PLEC
Disease	cv:C3150989	Autosomal recessive limb-girdle muscular dystrophy type 2Q	Clinical Variations	0.01527	1	0.02225	0.1477	1	1	PLEC
Disease	151100	LEOPARD SYNDROME 1	OMIM MedGen	0.01527	1	0.02225	0.1477	1	1	PTPN11
Disease	cv:C3150988	Developmental and epileptic encephalopathy, 12	Clinical Variations	0.01527	1	0.02225	0.1477	1	1	PLCB1
Disease	cv:C5676967	3-METHYLGLUTACONIC ACIDURIA, TYPE VIIA	Clinical Variations	0.01527	1	0.02225	0.1477	1	1	CLPB
Disease	608328	WEILL-MARCHESANI SYNDROME 2	OMIM MedGen	0.01527	1	0.02225	0.1477	1	1	FBN1
Disease	cv:C4748408	Hennekam lymphangiectasia-lymphedema syndrome 3	Clinical Variations	0.01527	1	0.02225	0.1477	1	1	ADAMTS3
Disease	617271	NEPHRONOPHTHISIS 20	OMIM MedGen	0.01527	1	0.02225	0.1477	1	1	MAPKBP1
Disease	618123	POLYDACTYLY, POSTAXIAL, TYPE A8	OMIM MedGen	0.01527	1	0.02225	0.1477	1	1	GLI1
Disease	248700	MARDEN-WALKER SYNDROME	OMIM MedGen	0.01527	1	0.02225	0.1477	1	1	PIEZO2
Disease	cv:C1869115	Weill-Marchesani syndrome 2, dominant	Clinical Variations	0.01527	1	0.02225	0.1477	1	1	FBN1
Disease	256450	HYPERINSULINEMIC HYPOGLYCEMIA, FAMILIAL, 1	OMIM MedGen	0.01527	1	0.02225	0.1477	1	1	ABCC8
Disease	610755	MULTIPLE ENDOCRINE NEOPLASIA, TYPE IV	OMIM MedGen	0.01527	1	0.02225	0.1477	1	1	CDKN1B
Disease	cv:C0268371	Dominant dystrophic epidermolysis bullosa with absence of skin	Clinical Variations	0.01527	1	0.02225	0.1477	1	1	COL7A1
Disease	cv:C4551484	LEOPARD syndrome 1	Clinical Variations	0.01527	1	0.02225	0.1477	1	1	PTPN11
Disease	cv:C1275114	Epidermolysis bullosa pruriginosa	Clinical Variations	0.01527	1	0.02225	0.1477	1	1	COL7A1
Disease	cv:C0410530	Metachondromatosis	Clinical Variations	0.01527	1	0.02225	0.1477	1	1	PTPN11
Disease	cv:C1864952	Hyperinsulinism due to INSR deficiency	Clinical Variations	0.01527	1	0.02225	0.1477	1	1	INSR
Disease	620009		OMIM MedGen	0.01527	1	0.02225	0.1477	1	1	VPS33B
Disease	cv:C5543267	Nephrotic syndrome, type 24	Clinical Variations	0.01527	1	0.02225	0.1477	1	1	DAAM2
Disease	cv:C3150877	Senior-Loken syndrome 7	Clinical Variations	0.01527	1	0.02225	0.1477	1	1	SDCCAG8
Disease	cv:C1840646	Hepatic adenomas, familial	Clinical Variations	0.01527	1	0.02225	0.1477	1	1	HNF1A
Disease	619263	NEPHROTIC SYNDROME, TYPE 24	OMIM MedGen	0.01527	1	0.02225	0.1477	1	1	DAAM2
Disease	620010		OMIM MedGen	0.01527	1	0.02225	0.1477	1	1	VPS33B
Disease	612624		OMIM MedGen	0.01527	1	0.02225	0.1477	1	1	ACE
Disease	613722	DEVELOPMENTAL AND EPILEPTIC ENCEPHALOPATHY 12	OMIM MedGen	0.01527	1	0.02225	0.1477	1	1	PLCB1
Disease	613723	MUSCULAR DYSTROPHY, LIMB-GIRDLE, AUTOSOMAL RECESSIVE 17	OMIM MedGen	0.01527	1	0.02225	0.1477	1	1	PLEC
Disease	612520	TYPE 1 DIABETES MELLITUS 20	OMIM MedGen	0.01527	1	0.02225	0.1477	1	1	HNF1A
Disease	cv:C1861456	Stiff skin syndrome	Clinical Variations	0.01527	1	0.02225	0.1477	1	1	FBN1
Disease	cv:C3150653	Fanconi anemia complementation group O	Clinical Variations	0.01527	1	0.02225	0.1477	1	1	RAD51C
Disease	269840	IMMUNODEFICIENCY 48	OMIM MedGen	0.01527	1	0.02225	0.1477	1	1	ZAP70
Disease	cv:C3150659	Breast-ovarian cancer, familial, susceptibility to, 3	Clinical Variations	0.01527	1	0.02225	0.1477	1	1	RAD51C
Disease	600995	NEPHROTIC SYNDROME, TYPE 2	OMIM MedGen	0.01527	1	0.02225	0.1477	1	1	NPHS2
Disease	618154	HENNEKAM LYMPHANGIECTASIA-LYMPHEDEMA SYNDROME 3	OMIM MedGen	0.01527	1	0.02225	0.1477	1	1	ADAMTS3
Disease	cv:C3553617	Pulmonary fibrosis and/or bone marrow failure, Telomere-related, 1	Clinical Variations	0.01527	1	0.02225	0.1477	1	1	TERT
Disease	cv:C3536983	Vitamin D-dependent rickets, type 2	Clinical Variations	0.01527	1	0.02225	0.1477	1	1	VDR
Disease	610549	DIABETES MELLITUS, INSULIN-RESISTANT, WITH ACANTHOSIS NIGRICANS	OMIM MedGen	0.01527	1	0.02225	0.1477	1	1	INSR
Disease	cv:C0268186	Congenital glucose-galactose malabsorption	Clinical Variations	0.01527	1	0.02225	0.1477	1	1	SLC5A1
Disease	611773	ANGIOPATHY, HEREDITARY, WITH NEPHROPATHY, ANEURYSMS, AND MUSCLE CRAMPS	OMIM MedGen	0.01527	1	0.02225	0.1477	1	1	COL4A1
Disease	613826	LEBER CONGENITAL AMAUROSIS 6	OMIM MedGen	0.01527	1	0.02225	0.1477	1	1	RPGRIP1
Disease	cv:C1395852	Preaxial hand polydactyly	Clinical Variations	0.01527	1	0.02225	0.1477	1	1	GLI1
Disease	254110	MUSCULAR DYSTROPHY, LIMB-GIRDLE, AUTOSOMAL RECESSIVE 8	OMIM MedGen	0.01527	1	0.02225	0.1477	1	1	TRIM32
Disease	cv:C3838758	Familial hyperaldosteronism type III	Clinical Variations	0.01527	1	0.02225	0.1477	1	1	KCNJ5
Disease	615937	MEGALENCEPHALY-POLYMICROGYRIA-POLYDACTYLY-HYDROCEPHALUS SYNDROME 2	OMIM MedGen	0.01527	1	0.02225	0.1477	1	1	AKT3
Disease	614607	COFFIN-SIRIS SYNDROME 2	OMIM MedGen	0.01527	1	0.02225	0.1477	1	1	ARID1A
Disease	cv:C0524582	Mulibrey nanism syndrome	Clinical Variations	0.01527	1	0.02225	0.1477	1	1	TRIM37
Disease	cv:C5676893	3-methylglutaconic aciduria with cataracts, neurologic involvement and neutropenia	Clinical Variations	0.01527	1	0.02225	0.1477	1	1	CLPB
Disease	610374	DIABETES MELLITUS, TRANSIENT NEONATAL, 2	OMIM MedGen	0.01527	1	0.02225	0.1477	1	1	ABCC8
Disease	cv:C4551772	Galloway-Mowat syndrome 1	Clinical Variations	0.01527	1	0.02225	0.1477	1	1	WDR73
Disease	cv:C0423401	Retinal arterial tortuosity	Clinical Variations	0.01527	1	0.02225	0.1477	1	1	COL4A1
Disease	cv:C1851573	Transient bullous dermolysis of the newborn	Clinical Variations	0.01527	1	0.02225	0.1477	1	1	COL7A1
Disease	cv:C2677349	Epidermolysis bullosa simplex 5C, with pyloric atresia	Clinical Variations	0.01527	1	0.02225	0.1477	1	1	PLEC
Disease	142330	HEPATIC ADENOMAS, FAMILIAL	OMIM MedGen	0.01527	1	0.02225	0.1477	1	1	HNF1A
Disease	616914	MARFANOID-PROGEROID-LIPODYSTROPHY SYNDROME	OMIM MedGen	0.01527	1	0.02225	0.1477	1	1	FBN1
Disease	269150	SCHINZEL-GIEDION MIDFACE RETRACTION SYNDROME	OMIM MedGen	0.01527	1	0.02225	0.1477	1	1	SETBP1
Disease	cv:C3541518	Ectopia lentis 1, isolated, autosomal dominant	Clinical Variations	0.01527	1	0.02225	0.1477	1	1	FBN1
Disease	20090712:Wrensch	Glioma (high-grade)	GWAS	0.01527	1	0.02225	0.1477	1	1	RTEL1
Disease	cv:C0265287	Acromicric dysplasia	Clinical Variations	0.01527	1	0.02225	0.1477	1	1	FBN1
Disease	cv:C0271714	Leucine-induced hypoglycemia	Clinical Variations	0.01527	1	0.02225	0.1477	1	1	ABCC8
Disease	cv:C2750720	Cone-rod dystrophy 13	Clinical Variations	0.01527	1	0.02225	0.1477	1	1	RPGRIP1
Disease	cv:C1848392	CHIME syndrome	Clinical Variations	0.01527	1	0.02225	0.1477	1	1	PIGL
Disease	108145	ARTHROGRYPOSIS, DISTAL, TYPE 5	OMIM MedGen	0.01527	1	0.02225	0.1477	1	1	PIEZO2
Disease	614742	PULMONARY FIBROSIS AND/OR BONE MARROW FAILURE, TELOMERE-RELATED, 1	OMIM MedGen	0.01527	1	0.02225	0.1477	1	1	TERT
Disease	613615	SENIOR-LOKEN SYNDROME 7	OMIM MedGen	0.01527	1	0.02225	0.1477	1	1	SDCCAG8
Disease	226670	EPIDERMOLYSIS BULLOSA SIMPLEX 5B, WITH MUSCULAR DYSTROPHY	OMIM MedGen	0.01527	1	0.02225	0.1477	1	1	PLEC
Disease	cv:C3279990	Autoimmune enteropathy and endocrinopathy - susceptibility to chronic infections syndrome	Clinical Variations	0.01527	1	0.02225	0.1477	1	1	STAT1
Disease	cv:C4539767	Exudative vitreoretinopathy 7	Clinical Variations	0.01527	1	0.02225	0.1477	1	1	CTNNB1
Disease	cv:C4551998	Brain small vessel disease 1 with or without ocular anomalies	Clinical Variations	0.01527	1	0.02225	0.1477	1	1	COL4A1
Disease	cv:C1838100	Maturity-onset diabetes of the young type 3	Clinical Variations	0.01527	1	0.02225	0.1477	1	1	HNF1A
Disease	cv:C0206711	Pilomatrixoma	Clinical Variations	0.01527	1	0.02225	0.1477	1	1	CTNNB1
Disease	cv:C0432283	Osteoglophonic dysplasia	Clinical Variations	0.01527	1	0.02225	0.1477	1	1	FGFR1
Disease	613989	DYSKERATOSIS CONGENITA, AUTOSOMAL DOMINANT 2	OMIM MedGen	0.01527	1	0.02225	0.1477	1	1	TERT
Disease	cv:C0270968	Sarcotubular myopathy	Clinical Variations	0.01527	1	0.02225	0.1477	1	1	TRIM32
Disease	cv:C4014738	Megalencephaly-polymicrogyria-polydactyly-hydrocephalus syndrome 2	Clinical Variations	0.01527	1	0.02225	0.1477	1	1	AKT3
Disease	cv:C1970712	Multiple endocrine neoplasia type 4	Clinical Variations	0.01527	1	0.02225	0.1477	1	1	CDKN1B
Disease	cv:CN305358	Visceral neuropathy, familial, 1, autosomal recessive	Clinical Variations	0.01527	1	0.02225	0.1477	1	1	ERBB3
Disease	cv:C2931072	Epidermolysis bullosa simplex 5B, with muscular dystrophy	Clinical Variations	0.01527	1	0.02225	0.1477	1	1	PLEC
Disease	619053	MITOCHONDRIAL COMPLEX IV DEFICIENCY, NUCLEAR TYPE 10	OMIM MedGen	0.01527	1	0.02225	0.1477	1	1	COX14
Disease	cv:C1852759	Renal coloboma syndrome	Clinical Variations	0.01527	1	0.02225	0.1477	1	1	PAX2
Disease	614842	HYPOGONADOTROPIC HYPOGONADISM 13 WITH OR WITHOUT ANOSMIA	OMIM MedGen	0.01527	1	0.02225	0.1477	1	1	KISS1
Disease	cv:C3151443	Dyskeratosis congenita, autosomal dominant 2	Clinical Variations	0.01527	1	0.02225	0.1477	1	1	TERT
Disease	614844	NEPHRONOPHTHISIS 14	OMIM MedGen	0.01527	1	0.02225	0.1477	1	1	ZNF423
Disease	cv:C0342646	Vitamin D-dependent rickets type II with alopecia	Clinical Variations	0.01527	1	0.02225	0.1477	1	1	VDR
Disease	147950	HYPOGONADOTROPIC HYPOGONADISM 2 WITH OR WITHOUT ANOSMIA	OMIM MedGen	0.01527	1	0.02225	0.1477	1	1	FGFR1
Disease	120330	PAPILLORENAL SYNDROME	OMIM MedGen	0.01527	1	0.02225	0.1477	1	1	PAX2
Disease	616708	DESANTO-SHINAWI SYNDROME	OMIM MedGen	0.01527	1	0.02225	0.1477	1	1	WAC
Disease	cv:C3809609	Aldosterone-producing adenoma with seizures and neurological abnormalities	Clinical Variations	0.01527	1	0.02225	0.1477	1	1	CACNA1D
Disease	280000	COLOBOMA, CONGENITAL HEART DISEASE, ICHTHYOSIFORM DERMATOSIS, MENTAL RETARDATION, AND EAR ANOMALIES SYNDROME	OMIM MedGen	0.01527	1	0.02225	0.1477	1	1	PIGL
Disease	600496	MATURITY-ONSET DIABETES OF THE YOUNG, TYPE 3	OMIM MedGen	0.01527	1	0.02225	0.1477	1	1	HNF1A
Disease	600376	TELANGIECTASIA, HEREDITARY HEMORRHAGIC, TYPE 2	OMIM MedGen	0.01527	1	0.02225	0.1477	1	1	ACVRL1
Disease	208085	ARTHROGRYPOSIS, RENAL DYSFUNCTION, AND CHOLESTASIS 1	OMIM MedGen	0.01527	1	0.02225	0.1477	1	1	VPS33B
Disease	cv:C2750804	Cutis laxa with severe pulmonary, gastrointestinal and urinary anomalies	Clinical Variations	0.01527	1	0.02225	0.1477	1	1	LTBP4
Disease	184900	STIFF SKIN SYNDROME	OMIM MedGen	0.01527	1	0.02225	0.1477	1	1	FBN1
Disease	cv:C4748872	Arthrogryposis, cleft palate, craniosynostosis, and impaired intellectual development	Clinical Variations	0.01527	1	0.02225	0.1477	1	1	PPP3CA
Disease	614892	IMMUNODEFICIENCY 31A	OMIM MedGen	0.01527	1	0.02225	0.1477	1	1	STAT1
Disease	cv:C1838163	Telangiectasia, hereditary hemorrhagic, type 2	Clinical Variations	0.01527	1	0.02225	0.1477	1	1	ACVRL1
Disease	614896	SINOATRIAL NODE DYSFUNCTION AND DEAFNESS	OMIM MedGen	0.01527	1	0.02225	0.1477	1	1	CACNA1D
Disease	615988	BARDET-BIEDL SYNDROME 11	OMIM MedGen	0.01527	1	0.02225	0.1477	1	1	TRIM32
Disease	609180	CONGENITAL DISORDER OF GLYCOSYLATION, TYPE If	OMIM MedGen	0.01527	1	0.02225	0.1477	1	1	MPDU1
Disease	cv:C5394303	Diabetes mellitus, permanent neonatal 3	Clinical Variations	0.01527	1	0.02225	0.1477	1	1	ABCC8
Disease	261740	GLYCOGEN STORAGE DISEASE OF HEART, LETHAL CONGENITAL	OMIM MedGen	0.01527	1	0.02225	0.1477	1	1	PRKAG2
Disease	cv:C4551502	Hyperphosphatasia with intellectual disability syndrome 1	Clinical Variations	0.01527	1	0.02225	0.1477	1	1	PIGV
Disease	615993	BARDET-BIEDL SYNDROME 16	OMIM MedGen	0.01527	1	0.02225	0.1477	1	1	SDCCAG8
Disease	cv:C2673195	Autosomal dominant familial hematuria-retinal arteriolar tortuosity-contractures syndrome	Clinical Variations	0.01527	1	0.02225	0.1477	1	1	COL4A1
Disease	240800	HYPOGLYCEMIA, LEUCINE-INDUCED	OMIM MedGen	0.01527	1	0.02225	0.1477	1	1	ABCC8
Disease	cv:C0432122	Trigonocephaly 1	Clinical Variations	0.01527	1	0.02225	0.1477	1	1	FGFR1
Disease	614508	MIRROR MOVEMENTS 2	OMIM MedGen	0.01527	1	0.02225	0.1477	1	1	RAD51
Disease	cv:C1862472	Arthrogryposis- oculomotor limitation-electroretinal anomalies syndrome	Clinical Variations	0.01527	1	0.02225	0.1477	1	1	PIEZO2
Disease	cv:C1563720	Hypogonadotropic hypogonadism 2 with or without anosmia	Clinical Variations	0.01527	1	0.02225	0.1477	1	1	FGFR1
Disease	190440	TRIGONOCEPHALY 1	OMIM MedGen	0.01527	1	0.02225	0.1477	1	1	FGFR1
Disease	132000	EPIDERMOLYSIS BULLOSA WITH CONGENITAL LOCALIZED ABSENCE OF SKIN AND DEFORMITY OF NAILS	OMIM MedGen	0.01527	1	0.02225	0.1477	1	1	COL7A1
Disease	cv:C4539968	Congenital anomalies of kidney and urinary tract syndrome with or without hearing loss, abnormal ears, or developmental delay	Clinical Variations	0.01527	1	0.02225	0.1477	1	1	PBX1
Disease	608194	CONE-ROD DYSTROPHY 13	OMIM MedGen	0.01527	1	0.02225	0.1477	1	1	RPGRIP1
Disease	206920	MICROPHTHALMIA WITH LIMB ANOMALIES	OMIM MedGen	0.01527	1	0.02225	0.1477	1	1	SMOC1
Disease	166250	OSTEOGLOPHONIC DYSPLASIA	OMIM MedGen	0.01527	1	0.02225	0.1477	1	1	FGFR1
Disease	613309	DIAMOND-BLACKFAN ANEMIA 10	OMIM MedGen	0.01527	1	0.02225	0.1477	1	1	RPS26
Disease	cv:C0079294	Epidermolysis bullosa dystrophica	Clinical Variations	0.01527	1	0.02225	0.1477	1	1	COL7A1
Disease	601331	RENAL DYSPLASIA, CYSTIC, SUSCEPTIBILITY TO	OMIM MedGen	0.01527	1	0.02225	0.1477	1	1	BICC1
Disease	243180	VISCERAL NEUROPATHY, FAMILIAL, 1, AUTOSOMAL RECESSIVE	OMIM MedGen	0.01527	1	0.02225	0.1477	1	1	ERBB3
Disease	cv:C2675470	Microvascular complications of diabetes, susceptibility to, 3	Clinical Variations	0.01527	1	0.02225	0.1477	1	1	ACE
Disease	613796	IMMUNODEFICIENCY 31B	OMIM MedGen	0.01527	1	0.02225	0.1477	1	1	STAT1
Disease	613677	HYPERALDOSTERONISM, FAMILIAL, TYPE III	OMIM MedGen	0.01527	1	0.02225	0.1477	1	1	KCNJ5
GO: Biological Process	GO:1903829	positive regulation of protein localization		0.003672	1	0.02226	0.1983	8	590	NPM1,CACNA1D,CEP120,ABCC8,PLCB1,CCT2,PRKCZ,TERT
ToppCell Atlas	c3f1223356e7f245a460ea5568a223e34e458dc1	facs-Lung-Endomucin-24m-Endothelial-Artery_endothelial_cell|Lung / Lung_Trachea - method, tissue, subtissue, age, lineage, cell ontology and free annotation	Mouse Aging Atlas- Tabula Muris Senis	0.001613	1	0.02226	0.2321	3	119	ACVRL1,ACE,LTBP4
Interaction	int:HSP90AB1	HSP90AB1 interactions		0.000143	0.8914	0.02228	0.2076	12	772	NPM1,AKT3,ERBB3,PTPN11,GLI1,CCT2,FGFR1,PRKCZ,RPS26,CTNNB1,TRIM37,STAT1
MicroRNA	hsa-miR-3189:mirSVR_highEffct	hsa-miR-3189:mirSVR_nonconserved_highEffect-0.5	MicroRNA.org	0.007074	1	0.02228	0.2117	4	507	RAD51C,PIGL,PTPN11,PPP3CA
MicroRNA	hsa-miR-21:PITA	hsa-miR-21:PITA_TOP	PITA	0.007084	1	0.02229	0.2118	3	261	ARHGAP24,PPP3CA,PLCB1
MicroRNA	mmu-miR-292a-3p		MirDB	0.007084	1	0.02229	0.2118	3	261	BAZ1B,MYOCD,PRDM16
Drug	ctd:C063509	N-(2-(4-bromocinnamylamino)ethyl)-5-isoquinolinesulfonamide	CTD	0.0005483	1	0.02232	0.2307	5	172	MLXIPL,APOA1,CCND1,CTNNB1,SLC5A1
MicroRNA	hsa-miR-300:mirSVR_highEffct	hsa-miR-300:mirSVR_conserved_highEffect-0.5	MicroRNA.org	0.007113	1	0.02237	0.2126	7	1499	COL4A1,ARHGAP24,ADAMTS3,TRIM32,CTNNB1,PBX1,STAT1
GO: Biological Process	GO:0002062	chondrocyte differentiation		0.003708	1	0.02241	0.1997	4	148	PTPN11,FGFR1,CTNNB1,ACVRL1
GO: Biological Process	GO:0014909	smooth muscle cell migration		0.003708	1	0.02241	0.1997	4	148	AGT,MYOCD,ACE,TERT
MicroRNA	mmu-miR-6903-3p		MirDB	0.007151	1	0.02246	0.2134	6	1138	ADAMTS3,VPS33B,INSR,PLCB1,PAX2,MAPKBP1
MicroRNA	hsa-miR-892a:PITA	hsa-miR-892a:PITA_TOP	PITA	0.007158	1	0.02246	0.2134	3	262	CDKN1B,FBN1,RERE
MicroRNA	mmu-miR-290a-3p		MirDB	0.007158	1	0.02246	0.2134	3	262	BAZ1B,MYOCD,PRDM16
MicroRNA	hsa-miR-18a-5p:Functional MTI	Functional MTI	miRTarbase	0.007158	1	0.02246	0.2134	3	262	DAAM2,CCND1,WAC
MicroRNA	hsa-miR-1244:PITA	hsa-miR-1244:PITA_TOP	PITA	0.007158	1	0.02246	0.2134	3	262	ZNF423,PLCB1,RERE
MicroRNA	hsa-miR-6886-3p		MirDB	0.007158	1	0.02246	0.2134	3	262	SMOC1,GNB1,STAT1
MicroRNA	mmu-miR-19a-3p		MirDB	0.007161	1	0.02246	0.2134	5	805	WNT3,PLCB1,CCND1,SMOC1,WAC
MicroRNA	mmu-miR-301a-3p		MirDB	0.00717	1	0.02246	0.2134	4	509	CEP120,PLCB1,SMOC1,PRDM16
MicroRNA	mmu-miR-5110		MirDB	0.00717	1	0.02246	0.2134	4	509	SETBP1,BAZ1B,ACE,SLC5A1
MicroRNA	mmu-miR-301b-3p		MirDB	0.00717	1	0.02246	0.2134	4	509	CEP120,PLCB1,SMOC1,PRDM16
Mouse Phenotype	MP:0011109	lethality throughout fetal growth and development, incomplete penetrance		0.00156	1	0.02247	0.1944	6	204	NPM1,ERBB3,PAX2,FGFR1,GNB1,BICC1
Mouse Phenotype	MP:0010155	abnormal intestine physiology		0.001591	1	0.02249	0.1946	7	279	CLCNKA,INSR,CTNNB1,TERT,LTBP4,SLC5A1,VDR
Mouse Phenotype	MP:0011339	abnormal glomerular mesangium morphology		0.001594	1	0.02249	0.1946	4	82	COL4A1,NPHS2,AGT,PKHD1
Mouse Phenotype	MP:0000522	kidney cortex cyst		0.001603	1	0.02249	0.1946	3	38	CDKN2C,SDCCAG8,BICC1
Mouse Phenotype	MP:0002084	abnormal developmental patterning		0.001606	1	0.02249	0.1946	10	538	PTPN11,CEP120,WNT3,FGFR1,CTNNB1,PBX1,ARID1A,SUFU,TCTN1,BICC1
Mouse Phenotype	MP:0030541	misaligned incisors		0.001617	1	0.02249	0.1946	2	10	CCND1,CTNNB1
Mouse Phenotype	MP:0011422	kidney medulla atrophy		0.001617	1	0.02249	0.1946	2	10	AGT,ACE
Mouse Phenotype	MP:0011194	abnormal hair follicle physiology		0.001617	1	0.02249	0.1946	2	10	CTNNB1,VDR
Mouse Phenotype	MP:0008543	atrial fibrillation		0.001617	1	0.02249	0.1946	2	10	CACNA1D,ACE
GO: Biological Process	GO:0043523	regulation of neuron apoptotic process		0.003733	1	0.02251	0.2006	6	348	NPM1,ERBB3,AGT,CCND1,CTNNB1,TERT
GO: Biological Process	GO:0032989	cellular component morphogenesis		0.003739	1	0.02251	0.2006	12	1162	PTPN11,PPP3CA,GLI1,WNT3,PAX2,PRKCZ,RERE,CTNNB1,PLEC,CCDC141,TCTN1,KNL1
GO: Biological Process	GO:0046622	positive regulation of organ growth		0.003751	1	0.02251	0.2006	3	73	GLI1,AGT,FGFR1
GO: Biological Process	GO:0051353	positive regulation of oxidoreductase activity		0.003751	1	0.02251	0.2006	3	73	AGT,TERT,VDR
GO: Biological Process	GO:0010559	regulation of glycoprotein biosynthetic process		0.003751	1	0.02251	0.2006	3	73	INSR,PLCB1,CTNNB1
Pubmed	25131634	Expression profile analysis of vulnerable CA1 pyramidal neurons in young-Middle-Aged Ts65Dn mice.	Pubmed	0.01977	1	0.02256	0.2526	2	85	CTNNB1,GNB1
MicroRNA	hsa-miR-513b-3p		MirDB	0.007219	1	0.02256	0.2143	4	510	AKT3,PTPN11,PPP3CA,MPDU1
MicroRNA	mmu-miR-6341		MirDB	0.007219	1	0.02256	0.2143	4	510	CEP120,PLCB1,SMOC1,PRDM16
MicroRNA	hsa-miR-589-3p:Functional MTI (Weak)	Functional MTI (Weak)	miRTarbase	0.007219	1	0.02256	0.2143	2	85	DAAM2,GNB1
MicroRNA	hsa-miR-153-3p:Functional MTI	Functional MTI	miRTarbase	0.007219	1	0.02256	0.2143	2	85	CDKN1B,ARID1A
MicroRNA	hsa-miR-1255a:PITA	hsa-miR-1255a:PITA_TOP	PITA	0.007219	1	0.02256	0.2143	2	85	PPP3CA,INSR
MicroRNA	hsa-miR-1255b:PITA	hsa-miR-1255b:PITA_TOP	PITA	0.007219	1	0.02256	0.2143	2	85	PPP3CA,INSR
MicroRNA	hsa-miR-216b-5p:TargetScan	hsa-miR-216b-5p	TargetScan	0.007233	1	0.02257	0.2144	3	263	KCNJ5,PKHD1,FGFR1
MicroRNA	hsa-miR-4445-5p		MirDB	0.007233	1	0.02257	0.2144	3	263	ADAMTS3,ZNF423,PRDM16
MicroRNA	hsa-miR-138:PITA	hsa-miR-138:PITA_TOP	PITA	0.007233	1	0.02257	0.2144	3	263	PTPN11,BAZ1B,JMJD1C
MicroRNA	mmu-miR-9-5p		MirDB	0.007234	1	0.02257	0.2144	5	807	ARHGAP24,FBN1,MYOCD,RERE,ARID1A
Human Phenotype	HP:0200036	Skin nodule		0.004154	1	0.0226	0.1997	7	116	COL7A1,PTPN11,FBN1,INSR,APOA1,FGFR1,CTNNB1
Human Phenotype	HP:0000682	Abnormal dental enamel morphology		0.00416	1	0.0226	0.1997	10	214	MLXIPL,COL7A1,BCL7B,BAZ1B,FGFR1,PLEC,JMJD1C,TRIM37,TBL2,VDR
Drug	CID005280343	quercetin	Stitch	0.0005565	1	0.0226	0.2335	8	482	CDKN1B,ERBB3,ABCC8,CCND1,CTNNB1,ACVRL1,STAT1,SLC5A1
Pubmed	29229926	Cell cycle-dependent phosphorylation regulates RECQL4 pathway choice and ubiquitination in DNA double-strand break repair.	Pubmed	0.01994	1	0.02262	0.2533	8	1335	RAD51C,NPM1,PPP3CA,CLPB,CCT2,RPS26,NUP93,TBL2
Pubmed	20463008	Protein kinase C isoforms zeta and iota mediate collagenase expression and cartilage destruction via STAT3- and ERK-dependent c-fos induction.	Pubmed	0.02009	1	0.02262	0.2533	1	8	PRKCZ
Pubmed	18395837	Mouse Dach1 and Dach2 are redundantly required for Müllerian duct development.	Pubmed	0.02009	1	0.02262	0.2533	1	8	PAX2
Pubmed	8176201	Differential expression of ZAP-70 and Syk protein tyrosine kinases, and the role of this family of protein tyrosine kinases in TCR signaling.	Pubmed	0.02009	1	0.02262	0.2533	1	8	ZAP70
Pubmed	14665621	Roles of Gab1 and SHP2 in paxillin tyrosine dephosphorylation and Src activation in response to epidermal growth factor.	Pubmed	0.02009	1	0.02262	0.2533	1	8	PTPN11
Pubmed	16841089	HIV-1 coreceptors CCR5 and CXCR4 both mediate neuronal cell death but CCR5 paradoxically can also contribute to protection.	Pubmed	0.02009	1	0.02262	0.2533	1	8	AKT3
Pubmed	23452850	Interaction domains of Sos1/Grb2 are finely tuned for cooperative control of embryonic stem cell fate.	Pubmed	0.02009	1	0.02262	0.2533	1	8	PTPN11
Pubmed	9382709	Extracellular-matrix gene expression during mouse submandibular gland development.	Pubmed	0.02009	1	0.02262	0.2533	1	8	COL4A1
Pubmed	17537963	Cell cycle regulator E2F4 is essential for the development of the ventral telencephalon.	Pubmed	0.02009	1	0.02262	0.2533	1	8	GLI1
Pubmed	18069898	A mechanism misregulating p27 in tumors discovered in a functional genomic screen.	Pubmed	0.02009	1	0.02262	0.2533	1	8	CDKN1B
Pubmed	17853450	Novel distribution of junctional adhesion molecule-C in the neural retina and retinal pigment epithelium.	Pubmed	0.02009	1	0.02262	0.2533	1	8	CTNNB1
Pubmed	35874813	Arvcf Dependent Adherens Junction Stability is Required to Prevent Age-Related Cortical Cataracts.	Pubmed	0.02009	1	0.02262	0.2533	1	8	CTNNB1
Pubmed	36335117	The assembly of mammalian SWI/SNF chromatin remodeling complexes is regulated by lysine-methylation dependent proteolysis.	Pubmed	0.02009	1	0.02262	0.2533	1	8	ARID1A
Pubmed	23055981	Putative functions of extracellular matrix glycoproteins in secondary palate morphogenesis.	Pubmed	0.02009	1	0.02262	0.2533	1	8	FBN1
Pubmed	31201465	Adamts17 is involved in skeletogenesis through modulation of BMP-Smad1/5/8 pathway.	Pubmed	0.02009	1	0.02262	0.2533	1	8	FBN1
Pubmed	28574994	Follistatin like-1 (Fstl1) is required for the normal formation of lung airway and vascular smooth muscle at birth.	Pubmed	0.02009	1	0.02262	0.2533	1	8	MYOCD
Pubmed	15454081	The CREB coactivator TORC2 functions as a calcium- and cAMP-sensitive coincidence detector.	Pubmed	0.02009	1	0.02262	0.2533	1	8	PPP3CA
Pubmed	20360993	Candidate gene study to investigate the genetic determinants of normal variation in central corneal thickness.	Pubmed	0.02009	1	0.02262	0.2533	1	8	FBN1
Pubmed	22521513	DCC mediated axon guidance of spinal interneurons is essential for normal locomotor central pattern generator function.	Pubmed	0.02009	1	0.02262	0.2533	1	8	PAX2
Pubmed	17975745	Effects of lactogen resistance and GH deficiency on mouse metabolism: pancreatic hormones, adipocytokines, and expression of adiponectin and insulin receptors.	Pubmed	0.02009	1	0.02262	0.2533	1	8	INSR
Pubmed	15576401	Different thresholds of fibroblast growth factors pattern the ventral foregut into liver and lung.	Pubmed	0.02009	1	0.02262	0.2533	1	8	FGFR1
Pubmed	22773187	Dual functions of DP1 promote biphasic Wnt-on and Wnt-off states during anteroposterior neural patterning.	Pubmed	0.02009	1	0.02262	0.2533	1	8	CTNNB1
Pubmed	26203195	Nucleolar GTP-binding Protein-1 (NGP-1) Promotes G1 to S Phase Transition by Activating Cyclin-dependent Kinase Inhibitor p21 Cip1/Waf1.	Pubmed	0.02009	1	0.02262	0.2533	1	8	CCND1
Pubmed	23631828	Identification of potential bladder cancer markers in urine by abundant-protein depletion coupled with quantitative proteomics.	Pubmed	0.02009	1	0.02262	0.2533	1	8	APOA1
Pubmed	28988771	EGFR Ligands Differentially Stabilize Receptor Dimers to Specify Signaling Kinetics.	Pubmed	0.02009	1	0.02262	0.2533	1	8	ERBB3
Pubmed	12893243	Centaurin-alpha(1) associates with and is phosphorylated by isoforms of protein kinase C.	Pubmed	0.02009	1	0.02262	0.2533	1	8	PRKCZ
Pubmed	20418906	Canonical Notch signaling is not required for the growth of Hedgehog pathway-induced medulloblastoma.	Pubmed	0.02009	1	0.02262	0.2533	1	8	GLI1
Pubmed	22038040	Shh signaling is essential for rugae morphogenesis in mice.	Pubmed	0.02009	1	0.02262	0.2533	1	8	GLI1
Pubmed	20658693	Cell type-specific expression of adenomatous polyposis coli in lung development, injury, and repair.	Pubmed	0.02009	1	0.02262	0.2533	1	8	CTNNB1
Pubmed	12134071	PC phosphorylation increases the ability of AFAP-110 to cross-link actin filaments.	Pubmed	0.02009	1	0.02262	0.2533	1	8	PRKCZ
Pubmed	15241822	Estrogen-metabolizing gene polymorphisms in the assessment of breast carcinoma risk and fibroadenoma risk in Caucasian women.	Pubmed	0.02009	1	0.02262	0.2533	1	8	VDR
Pubmed	17114459	General nature of the STAT3-activated anti-inflammatory response.	Pubmed	0.02009	1	0.02262	0.2533	1	8	STAT1
Pubmed	19995948	Langerhans cell (LC) proliferation mediates neonatal development, homeostasis, and inflammation-associated expansion of the epidermal LC network.	Pubmed	0.02009	1	0.02262	0.2533	1	8	VDR
Pubmed	28322786	ADP-ribosylation factor-like GTPase 15 enhances insulin-induced AKT phosphorylation in the IR/IRS1/AKT pathway by interacting with ASAP2 and regulating PDPK1 activity.	Pubmed	0.02009	1	0.02262	0.2533	1	8	INSR
Pubmed	18682602	IFN-{gamma}-mediated inhibition of MAPK phosphatase expression results in prolonged MAPK activity in response to M-CSF and inhibition of proliferation.	Pubmed	0.02009	1	0.02262	0.2533	1	8	STAT1
Pubmed	26986003	Epigenetic regulation by BAF (mSWI/SNF) chromatin remodeling complexes is indispensable for embryonic development.	Pubmed	0.02009	1	0.02262	0.2533	1	8	ARID1A
Pubmed	19995904	DNA polymerase POLN participates in cross-link repair and homologous recombination.	Pubmed	0.02009	1	0.02262	0.2533	1	8	RAD51
Pubmed	12966207	Expression of FGF receptors 1, 2, 3 in the embryonic and postnatal mouse brain compared with Pdgfralpha, Olig2 and Plp/dm20: implications for oligodendrocyte development.	Pubmed	0.02009	1	0.02262	0.2533	1	8	FGFR1
Pubmed	1981053	Molecular genetic markers spanning mouse chromosome 10.	Pubmed	0.02009	1	0.02262	0.2533	1	8	GLI1
Pubmed	18596051	Polygenic determinants of severe hypertriglyceridemia.	Pubmed	0.02009	1	0.02262	0.2533	1	8	TBL2
Pubmed	11704761	Distinct regulators control the expression of the mid-hindbrain organizer signal FGF8.	Pubmed	0.02009	1	0.02262	0.2533	1	8	PAX2
Pubmed	16141228	The Notch ligands DLL1 and JAG2 act synergistically to regulate hair cell development in the mammalian inner ear.	Pubmed	0.02009	1	0.02262	0.2533	1	8	CDKN1B
Pubmed	16200070	Interleukin 17-producing CD4+ effector T cells develop via a lineage distinct from the T helper type 1 and 2 lineages.	Pubmed	0.02009	1	0.02262	0.2533	1	8	STAT1
Pubmed	19557197	NRXN3 is a novel locus for waist circumference: a genome-wide association study from the CHARGE Consortium.	Pubmed	0.02009	1	0.02262	0.2533	1	8	PKHD1
Pubmed	31600777	Nr2f1 heterozygous knockout mice recapitulate neurological phenotypes of Bosch-Boonstra-Schaaf optic atrophy syndrome and show impaired hippocampal synaptic plasticity.	Pubmed	0.02009	1	0.02262	0.2533	1	8	CDKN1B
Pubmed	25783203	Recruitment of VPS33A to HOPS by VPS16 Is Required for Lysosome Fusion with Endosomes and Autophagosomes.	Pubmed	0.02009	1	0.02262	0.2533	1	8	VPS33B
Pubmed	18826950	Constitutive activation of phosphatidylinositol 3-kinase signaling pathway down-regulates TLR4-mediated tumor necrosis factor-alpha release in alveolar macrophages from asymptomatic HIV-positive persons in vitro.	Pubmed	0.02009	1	0.02262	0.2533	1	8	AKT3
Pubmed	14625387	Foxj1 is required for apical localization of ezrin in airway epithelial cells.	Pubmed	0.02009	1	0.02262	0.2533	1	8	CTNNB1
Pubmed	15611085	RACK1-mediated integration of adhesion and insulin-like growth factor I (IGF-I) signaling and cell migration are defective in cells expressing an IGF-I receptor mutated at tyrosines 1250 and 1251.	Pubmed	0.02009	1	0.02262	0.2533	1	8	PTPN11
Pubmed	9343407	AbdB-like Hox proteins stabilize DNA binding by the Meis1 homeodomain proteins.	Pubmed	0.02009	1	0.02262	0.2533	1	8	PBX1
Pubmed	24462769	G?? interacts with mTOR and promotes its activation.	Pubmed	0.02009	1	0.02262	0.2533	1	8	GNB1
Pubmed	22474389	Inducible NOS-induced chloride intracellular channel 4 (CLIC4) nuclear translocation regulates macrophage deactivation.	Pubmed	0.02009	1	0.02262	0.2533	1	8	PAX2
Pubmed	20066125	Screening the single nucleotide polymorphisms in patients with internal carotid artery stenosis by oligonucleotide-based custom DNA array.	Pubmed	0.02009	1	0.02262	0.2533	1	8	AGT
Pubmed	14699138	Ki-1/57 interacts with RACK1 and is a substrate for the phosphorylation by phorbol 12-myristate 13-acetate-activated protein kinase C.	Pubmed	0.02009	1	0.02262	0.2533	1	8	PRKCZ
Pubmed	10631181	Combinatorial signaling through BMP receptor IB and GDF5: shaping of the distal mouse limb and the genetics of distal limb diversity.	Pubmed	0.02009	1	0.02262	0.2533	1	8	GLI1
Pubmed	1377218	Short amino acid sequences derived from C1q receptor (C1q-R) show homology with the alpha chains of fibronectin and vitronectin receptors and collagen type IV.	Pubmed	0.02009	1	0.02262	0.2533	1	8	COL4A1
Pubmed	32270034	IL-27 signaling activates skin cells to induce innate antiviral proteins and protects against Zika virus infection.	Pubmed	0.02009	1	0.02262	0.2533	1	8	STAT1
Pubmed	23533084	Neurotoxicity and gene-expressed profile in brain-injured mice caused by exposure to titanium dioxide nanoparticles.	Pubmed	0.02009	1	0.02262	0.2533	1	8	CTNNB1
Pubmed	18187602	betaKlotho is required for fibroblast growth factor (FGF) 21 signaling through FGF receptor (FGFR) 1c and FGFR3c.	Pubmed	0.02009	1	0.02262	0.2533	1	8	FGFR1
Pubmed	31685529	TRIM32, but not its muscular dystrophy-associated mutant, positively regulates and is targeted to autophagic degradation by p62/SQSTM1.	Pubmed	0.02009	1	0.02262	0.2533	1	8	TRIM32
Pubmed	27301951	Variations of chromosome 2 gene expressions among patients with lung cancer or non-cancer.	Pubmed	0.02009	1	0.02262	0.2533	1	8	STAT1
Pubmed	15649466	LEF1 is a critical epithelial survival factor during tooth morphogenesis.	Pubmed	0.02009	1	0.02262	0.2533	1	8	CCND1
Pubmed	23901104	Structural basis of Vps33A recruitment to the human HOPS complex by Vps16.	Pubmed	0.02009	1	0.02262	0.2533	1	8	VPS33B
Pubmed	23376610	FGF signalling through Fgfr2 isoform IIIb regulates adrenal cortex development.	Pubmed	0.02009	1	0.02262	0.2533	1	8	GLI1
Pubmed	27161260	Evidence for the involvement of ASIC3 in sensory mechanotransduction in proprioceptors.	Pubmed	0.02009	1	0.02262	0.2533	1	8	PIEZO2
Pubmed	28330839	Evolutionary insights into T-type Ca(2+) channel structure, function, and ion selectivity from the Trichoplax adhaerens homologue.	Pubmed	0.02009	1	0.02262	0.2533	1	8	CACNA1D
Pubmed	20301543	Epidermolysis Bullosa Simplex	Pubmed	0.02009	1	0.02262	0.2533	1	8	PLEC
Pubmed	16082198	p21WAF1/CIP1 regulates the p300 sumoylation motif CRD1 through a C-terminal domain independently of cyclin/CDK binding.	Pubmed	0.02009	1	0.02262	0.2533	1	8	CCND1
Pubmed	2328987	The gene for the beta-subunit of retinal transducin (Gnb-1) maps to distal mouse chromosome 4, and related sequences map to mouse chromosomes 5 and 8.	Pubmed	0.02009	1	0.02262	0.2533	1	8	GNB1
Pubmed	20599239	Transcription through the HIV-1 nucleosomes: effects of the PBAF complex in Tat activated transcription.	Pubmed	0.02009	1	0.02262	0.2533	1	8	ARID1A
Pubmed	31499015	Smad7 Regulates Dental Epithelial Proliferation during Tooth Development.	Pubmed	0.02009	1	0.02262	0.2533	1	8	CCND1
Pubmed	17202846	Association of common promoter polymorphisms of MCP1 with hepatitis B virus clearance.	Pubmed	0.02009	1	0.02262	0.2533	1	8	AGT
Pubmed	28533268	The transcription factor Gli3 promotes B cell development in fetal liver through repression of Shh.	Pubmed	0.02009	1	0.02262	0.2533	1	8	GLI1
Pubmed	20541704	GSK-3 promotes conditional association of CREB and its coactivators with MEIS1 to facilitate HOX-mediated transcription and oncogenesis.	Pubmed	0.02009	1	0.02262	0.2533	1	8	PBX1
Pubmed	19346403	Embryonic and fetal limb myogenic cells are derived from developmentally distinct progenitors and have different requirements for beta-catenin.	Pubmed	0.02009	1	0.02262	0.2533	1	8	CTNNB1
Pubmed	11368773	Mapping the Zap-70 phosphorylation sites on LAT (linker for activation of T cells) required for recruitment and activation of signalling proteins in T cells.	Pubmed	0.02009	1	0.02262	0.2533	1	8	ZAP70
Pubmed	20203130	Linking H3K79 trimethylation to Wnt signaling through a novel Dot1-containing complex (DotCom).	Pubmed	0.02009	1	0.02262	0.2533	1	8	CTNNB1
Pubmed	20622004	Genetic variation in a metabolic signaling pathway and colon and rectal cancer risk: mTOR, PTEN, STK11, RPKAA1, PRKAG2, TSC1, TSC2, PI3K and Akt1.	Pubmed	0.02009	1	0.02262	0.2533	1	8	PRKAG2
Pubmed	27339457	Functional consequence of fibulin-4 missense mutations associated with vascular and skeletal abnormalities and cutis laxa.	Pubmed	0.02009	1	0.02262	0.2533	1	8	LTBP4
Pubmed	10594240	Alternative splicing, gene localization, and binding of SH2-B to the insulin receptor kinase domain.	Pubmed	0.02009	1	0.02262	0.2533	1	8	INSR
Pubmed	17623664	Tissue-specific expression of betaKlotho and fibroblast growth factor (FGF) receptor isoforms determines metabolic activity of FGF19 and FGF21.	Pubmed	0.02009	1	0.02262	0.2533	1	8	FGFR1
Pubmed	19564414	The p107/E2F pathway regulates fibroblast growth factor 2 responsiveness in neural precursor cells.	Pubmed	0.02009	1	0.02262	0.2533	1	8	FGFR1
Pubmed	15358760	Sterol-responsive element-binding protein (SREBP) 2 down-regulates ATP-binding cassette transporter A1 in vascular endothelial cells: a novel role of SREBP in regulating cholesterol metabolism.	Pubmed	0.02009	1	0.02262	0.2533	1	8	APOA1
Pubmed	27425845	Cyclin A2 promotes DNA repair in the brain during both development and aging.	Pubmed	0.02009	1	0.02262	0.2533	1	8	RAD51
Pubmed	8725284	Differential expression of integrin alpha subunits supports distinct roles during lung branching morphogenesis.	Pubmed	0.02009	1	0.02262	0.2533	1	8	COL4A1
Pubmed	27809873	LncRNAs H19 and HULC, activated by oxidative stress, promote cell migration and invasion in cholangiocarcinoma through a ceRNA manner.	Pubmed	0.02009	1	0.02262	0.2533	1	8	H19
Pubmed	21288140	The effect of gluten-free diet on Th1-Th2-Th3-associated intestinal immune responses in celiac disease.	Pubmed	0.02009	1	0.02262	0.2533	1	8	STAT1
Pubmed	16574431	Temporal regulation of EphA4 in astroglia during murine retinal and optic nerve development.	Pubmed	0.02009	1	0.02262	0.2533	1	8	PAX2
Pubmed	9380698	Hypo-phosphorylation of the retinoblastoma protein (pRb) by cyclin D:Cdk4/6 complexes results in active pRb.	Pubmed	0.02009	1	0.02262	0.2533	1	8	CCND1
Pubmed	15958648	Genetic polymorphisms of selected DNA repair genes, estrogen and progesterone receptor status, and breast cancer risk.	Pubmed	0.02009	1	0.02262	0.2533	1	8	RAD51
Pubmed	8833147	Molecular mapping of the tubby (tub) mutation on mouse chromosome 7.	Pubmed	0.02009	1	0.02262	0.2533	1	8	ABCC8
Pubmed	15067320	Endothelin-1 regulates cardiac sympathetic innervation in the rodent heart by controlling nerve growth factor expression.	Pubmed	0.02009	1	0.02262	0.2533	1	8	AGT
Pubmed	16488402	Differential expression of neuregulins and their receptors in the olfactory bulb layers of the developing mouse.	Pubmed	0.02009	1	0.02262	0.2533	1	8	ERBB3
Pubmed	8666395	Mapping the mouse dactylaplasia mutation, Dac, and a gene that controls its expression, mdac.	Pubmed	0.02009	1	0.02262	0.2533	1	8	PAX2
Pubmed	18297065	Hedgehog signaling and primary cilia are required for the formation of adult neural stem cells.	Pubmed	0.02009	1	0.02262	0.2533	1	8	RPGRIP1
Pubmed	16598734	The Noggin null mouse phenotype is strain dependent and haploinsufficiency leads to skeletal defects.	Pubmed	0.02009	1	0.02262	0.2533	1	8	CTNNB1
Pubmed	25827072	FBXO11 promotes ubiquitination of the Snail family of transcription factors in cancer progression and epidermal development.	Pubmed	0.02009	1	0.02262	0.2533	1	8	CTNNB1
Pubmed	20663873	Regulation of Skp2 levels by the Pim-1 protein kinase.	Pubmed	0.02009	1	0.02262	0.2533	1	8	CDKN1B
Pubmed	22641646	Bicc1 links the regulation of cAMP signaling in polycystic kidneys to microRNA-induced gene silencing.	Pubmed	0.02009	1	0.02262	0.2533	1	8	BICC1
Pubmed	20022223	No interactions between genetic polymorphisms and stressful life events on outcome of antidepressant treatment.	Pubmed	0.02009	1	0.02262	0.2533	1	8	ACE
Pubmed	22960283	Wnt signaling though beta-catenin is required for prostate lineage specification.	Pubmed	0.02009	1	0.02262	0.2533	1	8	CTNNB1
Pubmed	35546066	PPP4C facilitates homologous recombination DNA repair by dephosphorylating PLK1 during early embryo development.	Pubmed	0.02009	1	0.02262	0.2533	1	8	RAD51
Pubmed	21262216	The zinc finger transcription factors Osr1 and Osr2 control synovial joint formation.	Pubmed	0.02009	1	0.02262	0.2533	1	8	CTNNB1
Pubmed	19011097	Sox2 signaling in prosensory domain specification and subsequent hair cell differentiation in the developing cochlea.	Pubmed	0.02009	1	0.02262	0.2533	1	8	CDKN1B
Pubmed	23868260	LRG1 promotes angiogenesis by modulating endothelial TGF-? signalling.	Pubmed	0.02009	1	0.02262	0.2533	1	8	ACVRL1
Pubmed	24470395	microRNA-224 regulates Pentraxin 3, a component of the humoral arm of innate immunity, in inner ear inflammation.	Pubmed	0.02009	1	0.02262	0.2533	1	8	CDKN1B
Pubmed	17429076	Loss of cell adhesion causes hydrocephalus in nonmuscle myosin II-B-ablated and mutated mice.	Pubmed	0.02009	1	0.02262	0.2533	1	8	CTNNB1
Pubmed	10809667	MutS homolog 4 localization to meiotic chromosomes is required for chromosome pairing during meiosis in male and female mice.	Pubmed	0.02009	1	0.02262	0.2533	1	8	RAD51
Pubmed	28952437	A tissue-specific, Gata6-driven transcriptional program instructs remodeling of the mature arterial tree.	Pubmed	0.02009	1	0.02262	0.2533	1	8	MYOCD
Pubmed	16682745	Isolation and characterization of human apolipoprotein M-containing lipoproteins.	Pubmed	0.02009	1	0.02262	0.2533	1	8	APOA1
Pubmed	24590274	Genetics of lymphatic anomalies.	Pubmed	0.02009	1	0.02262	0.2533	1	8	PTPN11
Pubmed	28800889	Spatio-temporal expression patterns of Wnt signaling pathway during the development of temporomandibular condylar cartilage.	Pubmed	0.02009	1	0.02262	0.2533	1	8	CTNNB1
Pubmed	18415014	Genetic contribution to all cancers: the first demonstration using the model of breast cancers from Poland stratified by age at diagnosis and tumour pathology.	Pubmed	0.02009	1	0.02262	0.2533	1	8	FGFR1
Pubmed	32353019	Placental defects lead to embryonic lethality in mice lacking the Formin and PCP proteins Daam1 and Daam2.	Pubmed	0.02009	1	0.02262	0.2533	1	8	DAAM2
Pubmed	27693558	Lgr4 is crucial for skin carcinogenesis by regulating MEK/ERK and Wnt/?-catenin signaling pathways.	Pubmed	0.02009	1	0.02262	0.2533	1	8	CTNNB1
Pubmed	21183473	Boc modifies the holoprosencephaly spectrum of Cdo mutant mice.	Pubmed	0.02009	1	0.02262	0.2533	1	8	GLI1
Pubmed	23683352	DNA damage response in microcephaly development of MCPH1 mouse model.	Pubmed	0.02009	1	0.02262	0.2533	1	8	MCPH1
Pubmed	7774930	Genomic organization and genetic mapping of the neuroimmune gene I2rf5 to mouse chromosome 4.	Pubmed	0.02009	1	0.02262	0.2533	1	8	GNB1
Pubmed	16343742	Influence of polymorphism in DNA repair and defence genes on p53 mutations in bladder tumours.	Pubmed	0.02009	1	0.02262	0.2533	1	8	CCND1
Pubmed	22880115	CXC chemokine receptor 7 (CXCR7) regulates CXCR4 protein expression and capillary tuft development in mouse kidney.	Pubmed	0.02009	1	0.02262	0.2533	1	8	NPHS2
Pubmed	9989503	Functional association of Nmi with Stat5 and Stat1 in IL-2- and IFNgamma-mediated signaling.	Pubmed	0.02009	1	0.02262	0.2533	1	8	STAT1
Pubmed	24493630	A genome-wide association study of early-onset breast cancer identifies PFKM as a novel breast cancer gene and supports a common genetic spectrum for breast cancer at any age.	Pubmed	0.02009	1	0.02262	0.2533	1	8	CCND1
Pubmed	10602027	Association of STAT1, STAT3 and STAT5 proteins with the IL-2 receptor involves different subdomains of the IL-2 receptor beta chain.	Pubmed	0.02009	1	0.02262	0.2533	1	8	STAT1
Pubmed	15944709	c-Myc-regulated microRNAs modulate E2F1 expression.	Pubmed	0.02009	1	0.02262	0.2533	1	8	NPM1
Pubmed	27727273	Zfp423 Regulates Sonic Hedgehog Signaling via Primary Cilium Function.	Pubmed	0.02009	1	0.02262	0.2533	1	8	ZNF423
Pubmed	22660330	Inhibitory receptors bind ANGPTLs and support blood stem cells and leukaemia development.	Pubmed	0.02009	1	0.02262	0.2533	1	8	PTPN11
Pubmed	15124020	Impaired pancreatic growth, beta cell mass, and beta cell function in E2F1 (-/- )mice.	Pubmed	0.02009	1	0.02262	0.2533	1	8	CCND1
Pubmed	20302034	The genetics of abdominal aortic aneurysms: a comprehensive meta-analysis involving eight candidate genes in over 16,700 patients.	Pubmed	0.02009	1	0.02262	0.2533	1	8	ACE
Pubmed	21689430	Temporal-spatial changes in Sonic Hedgehog expression and signaling reveal different potentials of ventral mesencephalic progenitors to populate distinct ventral midbrain nuclei.	Pubmed	0.02009	1	0.02262	0.2533	1	8	GLI1
Pubmed	20040596	Appl1 is dispensable for mouse development, and loss of Appl1 has growth factor-selective effects on Akt signaling in murine embryonic fibroblasts.	Pubmed	0.02009	1	0.02262	0.2533	1	8	AKT3
Pubmed	1978848	HIV inhibits the early steps of lymphocyte activation, including initiation of inositol phospholipid metabolism.	Pubmed	0.02009	1	0.02262	0.2533	1	8	PRKAG2
Pubmed	30173917	Neurons under T Cell Attack Coordinate Phagocyte-Mediated Synaptic Stripping.	Pubmed	0.02009	1	0.02262	0.2533	1	8	STAT1
Pubmed	27499244	?-Catenin C-terminal signals suppress p53 and are essential for artery formation.	Pubmed	0.02009	1	0.02262	0.2533	1	8	CTNNB1
Pubmed	15557281	ICI182,780 induces p21Waf1 gene transcription through releasing histone deacetylase 1 and estrogen receptor alpha from Sp1 sites to induce cell cycle arrest in MCF-7 breast cancer cell line.	Pubmed	0.02009	1	0.02262	0.2533	1	8	CDKN1B
Pubmed	23671189	Tumor necrosis factor ?-induced hypoxia-inducible factor 1?-?-catenin axis regulates major histocompatibility complex class I gene activation through chromatin remodeling.	Pubmed	0.02009	1	0.02262	0.2533	1	8	CTNNB1
Pubmed	17920587	FERM protein EPB41L5 is a novel member of the mammalian CRB-MPP5 polarity complex.	Pubmed	0.02009	1	0.02262	0.2533	1	8	CTNNB1
Pubmed	32820125	SOSTDC1-producing follicular helper T cells promote regulatory follicular T cell differentiation.	Pubmed	0.02009	1	0.02262	0.2533	1	8	CTNNB1
Pubmed	12370307	Targeted disruption of NFATc3, but not NFATc4, reveals an intrinsic defect in calcineurin-mediated cardiac hypertrophic growth.	Pubmed	0.02009	1	0.02262	0.2533	1	8	PPP3CA
Pubmed	22869526	A distinct Smoothened mutation causes severe cerebellar developmental defects and medulloblastoma in a novel transgenic mouse model.	Pubmed	0.02009	1	0.02262	0.2533	1	8	GLI1
Pubmed	23480356	Functional analysis of ectodermal ?-catenin during external genitalia formation.	Pubmed	0.02009	1	0.02262	0.2533	1	8	CTNNB1
Pubmed	6403543	Genetic control of lipid transport in mice. II. Genes controlling structure of high density lipoproteins.	Pubmed	0.02009	1	0.02262	0.2533	1	8	APOA1
Pubmed	12032080	Essential function of histone deacetylase 1 in proliferation control and CDK inhibitor repression.	Pubmed	0.02009	1	0.02262	0.2533	1	8	CDKN1B
Pubmed	30134157	Non-redundant ISGF3 Components Promote NK Cell Survival in an Auto-regulatory Manner during Viral Infection.	Pubmed	0.02009	1	0.02262	0.2533	1	8	STAT1
Pubmed	12730241	Two new substrates in insulin signaling, IRS5/DOK4 and IRS6/DOK5.	Pubmed	0.02009	1	0.02262	0.2533	1	8	INSR
Pubmed	32736681	The involvement of cytokine-like 1 (Cytl1) in chondrogenesis and cartilage metabolism.	Pubmed	0.02009	1	0.02262	0.2533	1	8	CTNNB1
Pubmed	33530552	New Insights into Development of Female Reproductive Tract-Hedgehog-Signal Response in Wolffian Tissues Directly Contributes to Uterus Development.	Pubmed	0.02009	1	0.02262	0.2533	1	8	GLI1
Pubmed	12359715	Molecular cloning of a novel gene encoding a membrane-associated adaptor protein (LAX) in lymphocyte signaling.	Pubmed	0.02009	1	0.02262	0.2533	1	8	ZAP70
Pubmed	21325504	Frizzled3 is required for neurogenesis and target innervation during sympathetic nervous system development.	Pubmed	0.02009	1	0.02262	0.2533	1	8	CTNNB1
Pubmed	30787437	The single-cell transcriptional landscape of mammalian organogenesis.	Pubmed	0.02009	1	0.02262	0.2533	1	8	ADAMTS3
Pubmed	26657864	CDK4 is an essential insulin effector in adipocytes.	Pubmed	0.02009	1	0.02262	0.2533	1	8	CCND1
Pubmed	24067353	FGF signaling sustains the odontogenic fate of dental mesenchyme by suppressing ?-catenin signaling.	Pubmed	0.02009	1	0.02262	0.2533	1	8	FGFR1
Pubmed	19433865	Endosomal adaptor proteins APPL1 and APPL2 are novel activators of beta-catenin/TCF-mediated transcription.	Pubmed	0.02009	1	0.02262	0.2533	1	8	CTNNB1
Pubmed	23370147	Notch-mediated post-translational control of Ngn3 protein stability regulates pancreatic patterning and cell fate commitment.	Pubmed	0.02009	1	0.02262	0.2533	1	8	CTNNB1
Pubmed	29422532	Type IV collagen ?6 chain is a regulator of keratin 10 in keratinization of oral mucosal epithelium.	Pubmed	0.02009	1	0.02262	0.2533	1	8	COL4A1
Pubmed	23648512	The widely used Wnt1-Cre transgene causes developmental phenotypes by ectopic activation of Wnt signaling.	Pubmed	0.02009	1	0.02262	0.2533	1	8	CCND1
Pubmed	19553685	Inactivation of mammalian target of rapamycin increases STAT1 nuclear content and transcriptional activity in alpha4- and protein phosphatase 2A-dependent fashion.	Pubmed	0.02009	1	0.02262	0.2533	1	8	STAT1
Pubmed	27328306	miR-29 Regulates Type VII Collagen in Recessive Dystrophic Epidermolysis Bullosa.	Pubmed	0.02009	1	0.02262	0.2533	1	8	COL7A1
Pubmed	24598055	TLR ligands up-regulate Trex1 expression in murine conventional dendritic cells through type I Interferon and NF-?B-dependent signaling pathways.	Pubmed	0.02009	1	0.02262	0.2533	1	8	STAT1
Pubmed	29615464	Coordinated directional outgrowth and pattern formation by integration of Wnt5a and Fgf signaling in planar cell polarity.	Pubmed	0.02009	1	0.02262	0.2533	1	8	CTNNB1
Pubmed	17266131	A hypermorphic mouse Gli3 allele results in a polydactylous limb phenotype.	Pubmed	0.02009	1	0.02262	0.2533	1	8	GLI1
Pubmed	22419569	The expression profile of the tumor suppressor gene Lzts1 suggests a role in neuronal development.	Pubmed	0.02009	1	0.02262	0.2533	1	8	PAX2
Pubmed	23441037	Expression of Foxi3 is regulated by ectodysplasin in skin appendage placodes.	Pubmed	0.02009	1	0.02262	0.2533	1	8	CTNNB1
Pubmed	25367124	N-cadherin prevents the premature differentiation of anterior heart field progenitors in the pharyngeal mesodermal microenvironment.	Pubmed	0.02009	1	0.02262	0.2533	1	8	CTNNB1
Pubmed	20302655	Epidermal growth factor receptor regulates beta-catenin location, stability, and transcriptional activity in oral cancer.	Pubmed	0.02009	1	0.02262	0.2533	1	8	CTNNB1
Pubmed	28195124	Pervasive translational regulation of the cell signalling circuitry underlies mammalian development.	Pubmed	0.02009	1	0.02262	0.2533	1	8	GLI1
Pubmed	32518374	WSTF acetylation by MOF promotes WSTF activities and oncogenic functions.	Pubmed	0.02009	1	0.02262	0.2533	1	8	BAZ1B
Pubmed	8940095	Protein-protein interaction of zinc finger LIM domains with protein kinase C.	Pubmed	0.02009	1	0.02262	0.2533	1	8	PRKCZ
Pubmed	34010595	Western diet induces Paneth cell defects through microbiome alterations and farnesoid X receptor and type I interferon activation.	Pubmed	0.02009	1	0.02262	0.2533	1	8	STAT1
Pubmed	21709239	Cyclin D1 promotes neurogenesis in the developing spinal cord in a cell cycle-independent manner.	Pubmed	0.02009	1	0.02262	0.2533	1	8	CCND1
Pubmed	19720144	Wnt signaling maintains the notochord fate for progenitor cells and supports the posterior extension of the notochord.	Pubmed	0.02009	1	0.02262	0.2533	1	8	CTNNB1
Pubmed	21349332	SMOC1 is a tenascin-C interacting protein over-expressed in brain tumors.	Pubmed	0.02009	1	0.02262	0.2533	1	8	SMOC1
Pubmed	30560944	BRCA2 controls DNA:RNA hybrid level at DSBs by mediating RNase H2 recruitment.	Pubmed	0.02009	1	0.02262	0.2533	1	8	RAD51
Pubmed	31882119	Phenotypic analysis of mice carrying human-type MAFB p.Leu239Pro mutation.	Pubmed	0.02009	1	0.02262	0.2533	1	8	NPHS2
Pubmed	9769173	Analysis of epithelial-mesenchymal interactions in the initial morphogenesis of the mammalian tooth.	Pubmed	0.02009	1	0.02262	0.2533	1	8	GLI1
Pubmed	11867580	Molecular properties of wild-type and mutant betaIG-H3 proteins.	Pubmed	0.02009	1	0.02262	0.2533	1	8	COL4A1
Pubmed	20473329	SIRPalpha1 receptors interfere with the EGFRvIII signalosome to inhibit glioblastoma cell transformation and migration.	Pubmed	0.02009	1	0.02262	0.2533	1	8	PTPN11
Pubmed	8242742	Identification of human activin and TGF beta type I receptors that form heteromeric kinase complexes with type II receptors.	Pubmed	0.02009	1	0.02262	0.2533	1	8	ACVRL1
Pubmed	20821366	Association study of energy homeostasis genes and antipsychotic-induced weight gain in patients with schizophrenia.	Pubmed	0.02009	1	0.02262	0.2533	1	8	PRKAG2
Pubmed	23585894	Requirement of heterogeneous nuclear ribonucleoprotein C for BRCA gene expression and homologous recombination.	Pubmed	0.02009	1	0.02262	0.2533	1	8	RAD51
Pubmed	15376323	Expression of mouse Foxi class genes in early craniofacial development.	Pubmed	0.02009	1	0.02262	0.2533	1	8	PAX2
Pubmed	14685273	Identification of PKCzetaII: an endogenous inhibitor of cell polarity.	Pubmed	0.02009	1	0.02262	0.2533	1	8	PRKCZ
Pubmed	2464645	Cytotoxic T cell responses in HLA-A2.1 transgenic mice. Recognition of HLA alloantigens and utilization of HLA-A2.1 as a restriction element.	Pubmed	0.02009	1	0.02262	0.2533	1	8	MCPH1
Pubmed	12651948	The retinitis pigmentosa GTPase regulator (RPGR)- interacting protein: subserving RPGR function and participating in disk morphogenesis.	Pubmed	0.02009	1	0.02262	0.2533	1	8	RPGRIP1
Pubmed	24753151	AP-2? is required after lens vesicle formation to maintain lens integrity.	Pubmed	0.02009	1	0.02262	0.2533	1	8	CTNNB1
Pubmed	17881491	FGF9 and SHH regulate mesenchymal Vegfa expression and development of the pulmonary capillary network.	Pubmed	0.02009	1	0.02262	0.2533	1	8	FGFR1
Pubmed	19268447	Activation of the Hedgehog pathway in the mouse fetal ovary leads to ectopic appearance of fetal Leydig cells and female pseudohermaphroditism.	Pubmed	0.02009	1	0.02262	0.2533	1	8	GLI1
Pubmed	19150432	betaTrCP- and Rsk1/2-mediated degradation of BimEL inhibits apoptosis.	Pubmed	0.02009	1	0.02262	0.2533	1	8	CTNNB1
Pubmed	26779814	Targeting of the pulmonary capillary vascular niche promotes lung alveolar repair and ameliorates fibrosis.	Pubmed	0.02009	1	0.02262	0.2533	1	8	CTNNB1
Pubmed	26659946	Targeting NCK-Mediated Endothelial Cell Front-Rear Polarity Inhibits Neovascularization.	Pubmed	0.02009	1	0.02262	0.2533	1	8	ACVRL1
Pubmed	32051583	NEDD8 nucleates a multivalent cullin-RING-UBE2D ubiquitin ligation assembly.	Pubmed	0.02009	1	0.02262	0.2533	1	8	CTNNB1
Pubmed	26059829	Differential effects of IFN-? on IL-12, IL-23, and IL-10 expression in TLR-stimulated dendritic cells.	Pubmed	0.02009	1	0.02262	0.2533	1	8	STAT1
Pubmed	26718736	Homeobox family Hoxc localization during murine palate formation.	Pubmed	0.02009	1	0.02262	0.2533	1	8	FGFR1
Pubmed	31625560	Functional characterization of a novel PBX1 de novo missense variant identified in a patient with syndromic congenital heart disease.	Pubmed	0.02009	1	0.02262	0.2533	1	8	PBX1
Pubmed	16049014	Identification of receptors and signaling pathways for orphan bone morphogenetic protein/growth differentiation factor ligands based on genomic analyses.	Pubmed	0.02009	1	0.02262	0.2533	1	8	ACVRL1
Pubmed	11133830	The involvement of the proto-oncogene p120 c-Cbl and ZAP-70 in CD2-mediated T cell activation.	Pubmed	0.02009	1	0.02262	0.2533	1	8	ZAP70
Pubmed	33542216	The N-terminal BRCT domain determines MCPH1 function in brain development and fertility.	Pubmed	0.02009	1	0.02262	0.2533	1	8	MCPH1
Pubmed	19339052	Interaction between genetic polymorphisms and stressful life events in first episode depression.	Pubmed	0.02009	1	0.02262	0.2533	1	8	ACE
Pubmed	22904195	HIV-1 matrix protein p17 promotes angiogenesis via chemokine receptors CXCR1 and CXCR2.	Pubmed	0.02009	1	0.02262	0.2533	1	8	AKT3
Pubmed	16542392	Common variants of multiple genes that control reverse cholesterol transport together explain only a minor part of the variation of HDL cholesterol levels.	Pubmed	0.02009	1	0.02262	0.2533	1	8	APOA1
Pubmed	29395339	The Inv compartment of renal cilia is an intraciliary signal-activating center to phosphorylate ANKS6.	Pubmed	0.02009	1	0.02262	0.2533	1	8	BICC1
Pubmed	28193689	Signaling by FGF Receptor 2, Not FGF Receptor 1, Regulates Myelin Thickness through Activation of ERK1/2-MAPK, Which Promotes mTORC1 Activity in an Akt-Independent Manner.	Pubmed	0.02009	1	0.02262	0.2533	1	8	FGFR1
Pubmed	9564850	Guanosine triphosphatase-activating protein-associated protein, but not src-associated protein p68 in mitosis, is a part of insulin signaling complexes.	Pubmed	0.02009	1	0.02262	0.2533	1	8	INSR
Pubmed	10382266	Transforming growth factor-beta and p-21: multiple molecular targets of decorin-mediated suppression of neoplastic growth.	Pubmed	0.02009	1	0.02262	0.2533	1	8	COL4A1
Pubmed	18678597	Eya1 gene dosage critically affects the development of sensory epithelia in the mammalian inner ear.	Pubmed	0.02009	1	0.02262	0.2533	1	8	CDKN1B
Pubmed	18426980	ErbB2 directly activates the exchange factor Dock7 to promote Schwann cell migration.	Pubmed	0.02009	1	0.02262	0.2533	1	8	ERBB3
Pubmed	14719475	Analysis of polymorphic patterns in candidate genes in Israeli patients with prostate cancer.	Pubmed	0.02009	1	0.02262	0.2533	1	8	VDR
Pubmed	11279518	Hepatocyte nuclear factor-1alpha is an essential regulator of bile acid and plasma cholesterol metabolism.	Pubmed	0.02009	1	0.02262	0.2533	1	8	HNF1A
Pubmed	26588782	Superoxide Dismutase 1 Protects Hepatocytes from Type I Interferon-Driven Oxidative Damage.	Pubmed	0.02009	1	0.02262	0.2533	1	8	STAT1
Pubmed	12915318	OTX1 compensates for OTX2 requirement in regionalisation of anterior neuroectoderm.	Pubmed	0.02009	1	0.02262	0.2533	1	8	PAX2
Pubmed	17901127	Nuclear receptor TLX regulates cell cycle progression in neural stem cells of the developing brain.	Pubmed	0.02009	1	0.02262	0.2533	1	8	CCND1
Pubmed	18451879	Atrophin recruits HDAC1/2 and G9a to modify histone H3K9 and to determine cell fates.	Pubmed	0.02009	1	0.02262	0.2533	1	8	RERE
Pubmed	7796808	A novel cytokine-inducible gene CIS encodes an SH2-containing protein that binds to tyrosine-phosphorylated interleukin 3 and erythropoietin receptors.	Pubmed	0.02009	1	0.02262	0.2533	1	8	COL7A1
Pubmed	28181574	Indispensable role of Mdm2/p53 interaction during the embryonic and postnatal inner ear development.	Pubmed	0.02009	1	0.02262	0.2533	1	8	PAX2
Pubmed	11684660	Unique functions of Sonic hedgehog signaling during external genitalia development.	Pubmed	0.02009	1	0.02262	0.2533	1	8	GLI1
Pubmed	11684651	The winged-helix transcription factor Foxd3 suppresses interneuron differentiation and promotes neural crest cell fate.	Pubmed	0.02009	1	0.02262	0.2533	1	8	CTNNB1
Pubmed	21376238	Yap1 acts downstream of ?-catenin to control epidermal proliferation.	Pubmed	0.02009	1	0.02262	0.2533	1	8	CTNNB1
Pubmed	34408138	RNF168-mediated localization of BARD1 recruits the BRCA1-PALB2 complex to DNA damage.	Pubmed	0.02009	1	0.02262	0.2533	1	8	RAD51
Pubmed	17065330	p27 Regulates the transition of beta-cells from quiescence to proliferation.	Pubmed	0.02009	1	0.02262	0.2533	1	8	CDKN1B
Pubmed	12142028	The Dlx5 homeobox gene is essential for vestibular morphogenesis in the mouse embryo through a BMP4-mediated pathway.	Pubmed	0.02009	1	0.02262	0.2533	1	8	PAX2
Pubmed	26126266	Daple is a novel non-receptor GEF required for trimeric G protein activation in Wnt signaling.	Pubmed	0.02009	1	0.02262	0.2533	1	8	GNB1
Pubmed	23754376	FIGNL1-containing protein complex is required for efficient homologous recombination repair.	Pubmed	0.02009	1	0.02262	0.2533	1	8	RAD51
Pubmed	19651211	Mouse AMACO, a kidney and skin basement membrane associated molecule that mediates RGD-dependent cell attachment.	Pubmed	0.02009	1	0.02262	0.2533	1	8	COL7A1
Pubmed	9501086	Soluble dominant-negative receptor uncovers essential roles for fibroblast growth factors in multi-organ induction and patterning.	Pubmed	0.02009	1	0.02262	0.2533	1	8	PAX2
Pubmed	20150892	Genetic analysis of Ras signalling pathways in cell proliferation, migration and survival.	Pubmed	0.02009	1	0.02262	0.2533	1	8	CCND1
Pubmed	28335007	A class of circadian long non-coding RNAs mark enhancers modulating long-range circadian gene regulation.	Pubmed	0.02009	1	0.02262	0.2533	1	8	RERE
Pubmed	25896202	Preformed Wolffian duct regulates Müllerian duct elongation independently of canonical Wnt signaling or Lhx1 expression.	Pubmed	0.02009	1	0.02262	0.2533	1	8	PAX2
Pubmed	9121466	Peroxisome proliferator-activated receptors and retinoic acid receptors differentially control the interactions of retinoid X receptor heterodimers with ligands, coactivators, and corepressors.	Pubmed	0.02009	1	0.02262	0.2533	1	8	VDR
Pubmed	16989989	Syndecan-4 dependent FGF stimulation of mouse vibrissae growth.	Pubmed	0.02009	1	0.02262	0.2533	1	8	FGFR1
Pubmed	18632858	Induction of the Galpha(q) signaling cascade by the human immunodeficiency virus envelope is required for virus entry.	Pubmed	0.02009	1	0.02262	0.2533	1	8	PLCB1
Pubmed	8661102	Identification and chromosomal localization of Atm, the mouse homolog of the ataxia-telangiectasia gene.	Pubmed	0.02009	1	0.02262	0.2533	1	8	KCNJ5
Pubmed	29562202	Fas Promotes T Helper 17 Cell Differentiation and Inhibits T Helper 1 Cell Development by Binding and Sequestering Transcription Factor STAT1.	Pubmed	0.02009	1	0.02262	0.2533	1	8	STAT1
Pubmed	23959799	Smurf1-mediated Lys29-linked nonproteolytic polyubiquitination of axin negatively regulates Wnt/?-catenin signaling.	Pubmed	0.02009	1	0.02262	0.2533	1	8	CTNNB1
Pubmed	16326706	Shp-1 mediates the antiproliferative activity of tissue inhibitor of metalloproteinase-2 in human microvascular endothelial cells.	Pubmed	0.02009	1	0.02262	0.2533	1	8	CDKN1B
Pubmed	26074812	Myogenic-specific ablation of Fgfr1 impairs FGF2-mediated proliferation of satellite cells at the myofiber niche but does not abolish the capacity for muscle regeneration.	Pubmed	0.02009	1	0.02262	0.2533	1	8	FGFR1
Pubmed	18042045	Brm transactivates the telomerase reverse transcriptase (TERT) gene and modulates the splicing patterns of its transcripts in concert with p54(nrb).	Pubmed	0.02009	1	0.02262	0.2533	1	8	TERT
Pubmed	9789084	A G protein gamma subunit-like domain shared between RGS11 and other RGS proteins specifies binding to Gbeta5 subunits.	Pubmed	0.02009	1	0.02262	0.2533	1	8	GNB1
Pubmed	17923090	Acetylation-dependent signal transduction for type I interferon receptor.	Pubmed	0.02009	1	0.02262	0.2533	1	8	STAT1
Pubmed	17428831	pygopus 2 has a crucial, Wnt pathway-independent function in lens induction.	Pubmed	0.02009	1	0.02262	0.2533	1	8	CTNNB1
Pubmed	12015298	Specific ablation of the nidogen-binding site in the laminin gamma1 chain interferes with kidney and lung development.	Pubmed	0.02009	1	0.02262	0.2533	1	8	PAX2
Pubmed	20106874	A primary cilia-dependent etiology for midline facial disorders.	Pubmed	0.02009	1	0.02262	0.2533	1	8	GLI1
Pubmed	28536281	Distinct Roles of HES1 in Normal Stem Cells and Tumor Stem-like Cells of the Intestine.	Pubmed	0.02009	1	0.02262	0.2533	1	8	CTNNB1
Pubmed	19109425	SPE-39 family proteins interact with the HOPS complex and function in lysosomal delivery.	Pubmed	0.02009	1	0.02262	0.2533	1	8	VPS33B
Pubmed	35905187	Longer metaphase and fewer chromosome segregation errors in modern human than Neanderthal brain development.	Pubmed	0.02009	1	0.02262	0.2533	1	8	KNL1
Pubmed	14636569	Regulation of BRCC, a holoenzyme complex containing BRCA1 and BRCA2, by a signalosome-like subunit and its role in DNA repair.	Pubmed	0.02009	1	0.02262	0.2533	1	8	RAD51
Pubmed	11389839	Siah-1, SIP, and Ebi collaborate in a novel pathway for beta-catenin degradation linked to p53 responses.	Pubmed	0.02009	1	0.02262	0.2533	1	8	CTNNB1
Pubmed	12640114	p120 Catenin-associated Fer and Fyn tyrosine kinases regulate beta-catenin Tyr-142 phosphorylation and beta-catenin-alpha-catenin Interaction.	Pubmed	0.02009	1	0.02262	0.2533	1	8	CTNNB1
Pubmed	18752272	Expression of kin of irregular chiasm-like 3/mKirre in proprioceptive neurons of the dorsal root ganglia and its interaction with nephrin in muscle spindles.	Pubmed	0.02009	1	0.02262	0.2533	1	8	ERBB3
Pubmed	32948785	EMILIN proteins are novel extracellular constituents of the dentin-pulp complex.	Pubmed	0.02009	1	0.02262	0.2533	1	8	FBN1
Pubmed	8812145	Increased expression of laminin-1 and collagen (IV) subunits in the aganglionic bowel of ls/ls, but not c-ret -/- mice.	Pubmed	0.02009	1	0.02262	0.2533	1	8	COL4A1
Pubmed	8922669	Developmental expression of MARCKS and protein kinase C in mice in relation to the exencephaly resulting from MARCKS deficiency.	Pubmed	0.02009	1	0.02262	0.2533	1	8	PRKCZ
Pubmed	17081987	Phosphorylation-dependent ubiquitination of cyclin D1 by the SCF(FBX4-alphaB crystallin) complex.	Pubmed	0.02009	1	0.02262	0.2533	1	8	CCND1
Pubmed	15469821	An Rb-Skp2-p27 pathway mediates acute cell cycle inhibition by Rb and is retained in a partial-penetrance Rb mutant.	Pubmed	0.02009	1	0.02262	0.2533	1	8	CDKN1B
Pubmed	22544394	Clonal deletion and the fate of autoreactive thymocytes that survive negative selection.	Pubmed	0.02009	1	0.02262	0.2533	1	8	ZAP70
Pubmed	7657660	Phosphorylation and activation of the DNA binding activity of purified Stat1 by the Janus protein-tyrosine kinases and the epidermal growth factor receptor.	Pubmed	0.02009	1	0.02262	0.2533	1	8	STAT1
Pubmed	17438371	Detection and identification of transcription factors as interaction partners of alien in vivo.	Pubmed	0.02009	1	0.02262	0.2533	1	8	NPM1
Pubmed	20332120	CCM1 regulates vascular-lumen organization by inducing endothelial polarity.	Pubmed	0.02009	1	0.02262	0.2533	1	8	PRKCZ
Pubmed	9716181	Differential modulation of G1-S-phase cyclin-dependent kinase 2/cyclin complexes occurs during the acquisition of a polyploid DNA content.	Pubmed	0.02009	1	0.02262	0.2533	1	8	CDKN1B
Pubmed	16709871	CXCR3 and its ligands in a murine model of obliterative bronchiolitis: regulation and function.	Pubmed	0.02009	1	0.02262	0.2533	1	8	STAT1
Pubmed	19414010	JANEX-1, a JAK3 inhibitor, protects pancreatic islets from cytokine toxicity through downregulation of NF-kappaB activation and the JAK/STAT pathway.	Pubmed	0.02009	1	0.02262	0.2533	1	8	STAT1
Pubmed	12798297	beta-Catenin signals regulate cell growth and the balance between progenitor cell expansion and differentiation in the nervous system.	Pubmed	0.02009	1	0.02262	0.2533	1	8	CTNNB1
Pubmed	24882376	A role for retrotransposon LINE-1 in fetal oocyte attrition in mice.	Pubmed	0.02009	1	0.02262	0.2533	1	8	RAD51
Pubmed	20381197	ACE variants and risk of intracerebral hemorrhage recurrence in amyloid angiopathy.	Pubmed	0.02009	1	0.02262	0.2533	1	8	ACE
Pubmed	12050119	Hox11 paralogous genes are essential for metanephric kidney induction.	Pubmed	0.02009	1	0.02262	0.2533	1	8	PAX2
Pubmed	26540106	Conserved Genetic Interactions between Ciliopathy Complexes Cooperatively Support Ciliogenesis and Ciliary Signaling.	Pubmed	0.02009	1	0.02262	0.2533	1	8	TCTN1
Pubmed	18272592	Alternative promoter use in eye development: the complex role and regulation of the transcription factor MITF.	Pubmed	0.02009	1	0.02262	0.2533	1	8	CCND1
Pubmed	9344843	Erythropoietin and IL-3 induce tyrosine phosphorylation of CrkL and its association with Shc, SHP-2, and Cbl in hematopoietic cells.	Pubmed	0.02009	1	0.02262	0.2533	1	8	PTPN11
Pubmed	14602678	FGF17b and FGF18 have different midbrain regulatory properties from FGF8b or activated FGF receptors.	Pubmed	0.02009	1	0.02262	0.2533	1	8	FGFR1
Pubmed	35145123	GLI transcriptional repression is inert prior to Hedgehog pathway activation.	Pubmed	0.02009	1	0.02262	0.2533	1	8	GLI1
Pubmed	20368361	Targeted deletion of Capn4 in cells of the chondrocyte lineage impairs chondrocyte proliferation and differentiation.	Pubmed	0.02009	1	0.02262	0.2533	1	8	CDKN1B
Pubmed	27068104	Polycomb Ezh2 controls the fate of GABAergic neurons in the embryonic cerebellum.	Pubmed	0.02009	1	0.02262	0.2533	1	8	PAX2
Pubmed	8089108	The phosphorylation of the respiratory burst oxidase component p47phox during neutrophil activation. Phosphorylation of sites recognized by protein kinase C and by proline-directed kinases.	Pubmed	0.02009	1	0.02262	0.2533	1	8	PRKCZ
Pubmed	30611118	Mitogenic Signals Stimulate the CREB Coactivator CRTC3 through PP2A Recruitment.	Pubmed	0.02009	1	0.02262	0.2533	1	8	PPP3CA
Pubmed	15249124	hSrb7, an essential human Mediator component, acts as a coactivator for the thyroid hormone receptor.	Pubmed	0.02009	1	0.02262	0.2533	1	8	VDR
Pubmed	17705137	Bim regulates BCR-induced entry of B cells into the cell cycle.	Pubmed	0.02009	1	0.02262	0.2533	1	8	CDKN1B
Pubmed	27880904	LYVE1 Marks the Divergence of Yolk Sac Definitive Hemogenic Endothelium from the Primitive Erythroid Lineage.	Pubmed	0.02009	1	0.02262	0.2533	1	8	ACE
Pubmed	20961463	Genetic predisposition for femoral neck stress fractures in military conscripts.	Pubmed	0.02009	1	0.02262	0.2533	1	8	VDR
Pubmed	23558405	Perivascular hair follicle stem cells associate with a venule annulus.	Pubmed	0.02009	1	0.02262	0.2533	1	8	GLI1
Pubmed	32792525	Cellular and molecular properties of neural progenitors in the developing mammalian hypothalamus.	Pubmed	0.02009	1	0.02262	0.2533	1	8	CTNNB1
Pubmed	12424224	NEPH1 defines a novel family of podocin interacting proteins.	Pubmed	0.02009	1	0.02262	0.2533	1	8	NPHS2
Pubmed	20816796	Deletion of Akt1 causes heart defects and abnormal cardiomyocyte proliferation.	Pubmed	0.02009	1	0.02262	0.2533	1	8	AKT3
Pubmed	28607062	Biomechanical coupling facilitates spinal neural tube closure in mouse embryos.	Pubmed	0.02009	1	0.02262	0.2533	1	8	CTNNB1
Pubmed	23691221	?-Catenin is critical for cerebellar foliation and lamination.	Pubmed	0.02009	1	0.02262	0.2533	1	8	CTNNB1
Pubmed	19124651	Progenitor cell proliferation in the retina is dependent on Notch-independent Sonic hedgehog/Hes1 activity.	Pubmed	0.02009	1	0.02262	0.2533	1	8	GLI1
Pubmed	9077551	Complex genetic control of HDL levels in mice in response to an atherogenic diet. Coordinate regulation of HDL levels and bile acid metabolism.	Pubmed	0.02009	1	0.02262	0.2533	1	8	HNF1A
Pubmed	28213441	Secreted Metalloproteinase ADAMTS-3 Inactivates Reelin.	Pubmed	0.02009	1	0.02262	0.2533	1	8	ADAMTS3
Pubmed	23776550	Proliferation of murine midbrain neural stem cells depends upon an endogenous sonic hedgehog (Shh) source.	Pubmed	0.02009	1	0.02262	0.2533	1	8	GLI1
Pubmed	17681175	SOX9 is required for the differentiation of paneth cells in the intestinal epithelium.	Pubmed	0.02009	1	0.02262	0.2533	1	8	CTNNB1
Pubmed	25218921	Ankrd6 is a mammalian functional homolog of Drosophila planar cell polarity gene diego and regulates coordinated cellular orientation in the mouse inner ear.	Pubmed	0.02009	1	0.02262	0.2533	1	8	CDKN1B
Pubmed	17166921	Intraflagellar transport is essential for endochondral bone formation.	Pubmed	0.02009	1	0.02262	0.2533	1	8	GLI1
Pubmed	25953241	Type I interferons regulate eomesodermin expression and the development of unconventional memory CD8(+) T cells.	Pubmed	0.02009	1	0.02262	0.2533	1	8	STAT1
Pubmed	12737212	Molecular mechanisms in calvarial bone and suture development, and their relation to craniosynostosis.	Pubmed	0.02009	1	0.02262	0.2533	1	8	FGFR1
Pubmed	32792620	Sclerostin expression in trabecular bone is downregulated by osteoclasts.	Pubmed	0.02009	1	0.02262	0.2533	1	8	CTNNB1
Pubmed	17490411	Urothelial sonic hedgehog signaling plays an important role in bladder smooth muscle formation.	Pubmed	0.02009	1	0.02262	0.2533	1	8	GLI1
Pubmed	11208609	Role of 14-3-3epsilon, c-Myc/Max, and Akt phosphorylation in HIV-1 gp 120-induced mesangial cell proliferation.	Pubmed	0.02009	1	0.02262	0.2533	1	8	AKT3
Pubmed	23001041	NEDDylation controls the target specificity of E2F1 and apoptosis induction.	Pubmed	0.02009	1	0.02262	0.2533	1	8	MCPH1
Pubmed	28467822	FGF-dependent metabolic control of vascular development.	Pubmed	0.02009	1	0.02262	0.2533	1	8	FGFR1
Pubmed	34352208	Reconstitution of the destruction complex defines roles of AXIN polymers and APC in ?-catenin capture, phosphorylation, and ubiquitylation.	Pubmed	0.02009	1	0.02262	0.2533	1	8	CTNNB1
Pubmed	28575658	RFWD3-Mediated Ubiquitination Promotes Timely Removal of Both RPA and RAD51 from DNA Damage Sites to Facilitate Homologous Recombination.	Pubmed	0.02009	1	0.02262	0.2533	1	8	RAD51
Pubmed	11390470	Regulation of NK cell-mediated cytotoxicity by the adaptor protein 3BP2.	Pubmed	0.02009	1	0.02262	0.2533	1	8	ZAP70
Pubmed	1508193	Growth factor-induced delayed early response genes.	Pubmed	0.02009	1	0.02262	0.2533	1	8	CCND1
Pubmed	17960183	Dynamic expression of Erbb pathway members during early mammary gland morphogenesis.	Pubmed	0.02009	1	0.02262	0.2533	1	8	ERBB3
Pubmed	35660973	HGprt deficiency disrupts dopaminergic circuit development in a genetic mouse model of Lesch-Nyhan disease.	Pubmed	0.02009	1	0.02262	0.2533	1	8	CTNNB1
Pubmed	9535896	The epidermal growth factor receptor modulates the interaction of E-cadherin with the actin cytoskeleton.	Pubmed	0.02009	1	0.02262	0.2533	1	8	CTNNB1
Pubmed	29223978	PRC2 Is Dispensable	Pubmed	0.02009	1	0.02262	0.2533	1	8	CTNNB1
Pubmed	34079124	NOTUM from Apc-mutant cells biases clonal competition to initiate cancer.	Pubmed	0.02009	1	0.02262	0.2533	1	8	CTNNB1
Pubmed	22265416	Gene regulatory logic for reading the Sonic Hedgehog signaling gradient in the vertebrate neural tube.	Pubmed	0.02009	1	0.02262	0.2533	1	8	GLI1
Pubmed	30100263	FGF20-Expressing, Wnt-Responsive Olfactory Epithelial Progenitors Regulate Underlying Turbinate Growth to Optimize Surface Area.	Pubmed	0.02009	1	0.02262	0.2533	1	8	CTNNB1
Pubmed	9689078	MEKK1 activates both IkappaB kinase alpha and IkappaB kinase beta.	Pubmed	0.02009	1	0.02262	0.2533	1	8	PRKCZ
Pubmed	7606770	Distribution of the extended family of protein kinase C isoenzymes in fetal organs of mice: an immunohistochemical study.	Pubmed	0.02009	1	0.02262	0.2533	1	8	PRKCZ
Pubmed	22902740	Six2 and Wnt regulate self-renewal and commitment of nephron progenitors through shared gene regulatory networks.	Pubmed	0.02009	1	0.02262	0.2533	1	8	CTNNB1
Pubmed	22133715	Reconstitution of the human chaperonin CCT by co-expression of the eight distinct subunits in mammalian cells.	Pubmed	0.02009	1	0.02262	0.2533	1	8	CCT2
Pubmed	16007079	Cdc2-cyclin E complexes regulate the G1/S phase transition.	Pubmed	0.02009	1	0.02262	0.2533	1	8	CDKN1B
Pubmed	18239684	Phosphorylation of Skp2 regulated by CDK2 and Cdc14B protects it from degradation by APC(Cdh1) in G1 phase.	Pubmed	0.02009	1	0.02262	0.2533	1	8	CDKN1B
Pubmed	10027293	Control of neuronal precursor proliferation in the cerebellum by Sonic Hedgehog.	Pubmed	0.02009	1	0.02262	0.2533	1	8	GLI1
Pubmed	25172512	The shelterin component TPP1 is a binding partner and substrate for the deubiquitinating enzyme USP7.	Pubmed	0.02009	1	0.02262	0.2533	1	8	TERT
Pubmed	18563556	Expression profiling of familial breast cancers demonstrates higher expression of FGFR2 in BRCA2-associated tumors.	Pubmed	0.02009	1	0.02262	0.2533	1	8	FGFR1
Pubmed	28389228	Brachyury drives formation of a distinct vascular branchpoint critical for fetal-placental arterial union in the mouse gastrula.	Pubmed	0.02009	1	0.02262	0.2533	1	8	FGFR1
Pubmed	16384981	Functional candidate genes in age-related macular degeneration: significant association with VEGF, VLDLR, and LRP6.	Pubmed	0.02009	1	0.02262	0.2533	1	8	ACE
Pubmed	11739737	Gab3, a new DOS/Gab family member, facilitates macrophage differentiation.	Pubmed	0.02009	1	0.02262	0.2533	1	8	PTPN11
Pubmed	15634706	Hoxa2 downregulates Six2 in the neural crest-derived mesenchyme.	Pubmed	0.02009	1	0.02262	0.2533	1	8	PBX1
Pubmed	34767969	Spatiotemporal expression of sonic hedgehog signalling molecules in the embryonic mesencephalic dopaminergic neurons.	Pubmed	0.02009	1	0.02262	0.2533	1	8	GLI1
Pubmed	24990742	Patterning and post-patterning modes of evolutionary digit loss in mammals.	Pubmed	0.02009	1	0.02262	0.2533	1	8	GLI1
Pubmed	28424158	Generation of a multipurpose Prdm16 mouse allele by targeted gene trapping.	Pubmed	0.02009	1	0.02262	0.2533	1	8	PRDM16
Pubmed	27436577	Progressive development of renal cysts in glycogen storage disease type I.	Pubmed	0.02009	1	0.02262	0.2533	1	8	AGT
Pubmed	11453982	Co-clustering of Fcgamma and B cell receptors induces dephosphorylation of the Grb2-associated binder 1 docking protein.	Pubmed	0.02009	1	0.02262	0.2533	1	8	PTPN11
Pubmed	18563486	The genomic determinants of alcohol preference in mice.	Pubmed	0.02009	1	0.02262	0.2533	1	8	GNB1
Pubmed	20613673	Association between polymorphisms in Wnt signaling pathway genes and bone mineral density in postmenopausal Korean women.	Pubmed	0.02009	1	0.02262	0.2533	1	8	CTNNB1
Pubmed	24292678	Restricting direct interaction of CDC37 with HSP90 does not compromise chaperoning of client proteins.	Pubmed	0.02009	1	0.02262	0.2533	1	8	CCND1
Pubmed	28402854	In Vivo Interplay between p27(Kip1), GATA3, ATOH1, and POU4F3 Converts Non-sensory Cells to Hair Cells in Adult Mice.	Pubmed	0.02009	1	0.02262	0.2533	1	8	CDKN1B
Pubmed	16129783	Regulation of ubiquitin ligase dynamics by the nucleolus.	Pubmed	0.02009	1	0.02262	0.2533	1	8	NPM1
Pubmed	11970986	Downstream of kinase, p62(dok), is a mediator of Fc gamma IIB inhibition of Fc epsilon RI signaling.	Pubmed	0.02009	1	0.02262	0.2533	1	8	PTPN11
Pubmed	8631787	Molecular cloning and functional expression of murine JE (monocyte chemoattractant protein 1) and murine macrophage inflammatory protein 1alpha receptors: evidence for two closely linked C-C chemokine receptors on chromosome 9.	Pubmed	0.02009	1	0.02262	0.2533	1	8	APOA1
Pubmed	29884675	Amniotic ectoderm expansion in mouse occurs via distinct modes and requires SMAD5-mediated signalling.	Pubmed	0.02009	1	0.02262	0.2533	1	8	COL4A1
Pubmed	12068957	TGF-beta3 is required for the adhesion and intercalation of medial edge epithelial cells during palate fusion.	Pubmed	0.02009	1	0.02262	0.2533	1	8	CTNNB1
Pubmed	26015562	Neural Hedgehog signaling maintains stem cell renewal in the sensory touch dome epithelium.	Pubmed	0.02009	1	0.02262	0.2533	1	8	GLI1
Pubmed	12646922	Links between signal transduction, transcription and adhesion in epithelial bud development.	Pubmed	0.02009	1	0.02262	0.2533	1	8	CTNNB1
Pubmed	12221011	Sonic hedgehog activates mesenchymal Gli1 expression during prostate ductal bud formation.	Pubmed	0.02009	1	0.02262	0.2533	1	8	GLI1
Pubmed	26279573	Sox9 Activation Highlights a Cellular Pathway of Renal Repair in the Acutely Injured Mammalian Kidney.	Pubmed	0.02009	1	0.02262	0.2533	1	8	SLC5A1
Pubmed	21049041	Altered lung morphogenesis, epithelial cell differentiation and mechanics in mice deficient in the Wnt/?-catenin antagonist Chibby.	Pubmed	0.02009	1	0.02262	0.2533	1	8	CCND1
Pubmed	11260256	Human homologues of the Caenorhabditis elegans cell polarity protein PAR6 as an adaptor that links the small GTPases Rac and Cdc42 to atypical protein kinase C.	Pubmed	0.02009	1	0.02262	0.2533	1	8	PRKCZ
Pubmed	12766770	Fras1 deficiency results in cryptophthalmos, renal agenesis and blebbed phenotype in mice.	Pubmed	0.02009	1	0.02262	0.2533	1	8	COL7A1
Pubmed	15729346	Pax3 functions at a nodal point in melanocyte stem cell differentiation.	Pubmed	0.02009	1	0.02262	0.2533	1	8	CTNNB1
Pubmed	17154273	Proteomic analysis of human very low-density lipoprotein by two-dimensional gel electrophoresis and MALDI-TOF/TOF.	Pubmed	0.02009	1	0.02262	0.2533	1	8	APOA1
Pubmed	30988076	Long non-coding RNA GEHT1 promoted the proliferation of ovarian cancer cells via modulating the protein stability of HIF1?.	Pubmed	0.02009	1	0.02262	0.2533	1	8	NPM1
Pubmed	17130295	Distinct subdomain organization and molecular composition of a tight junction with adherens junction features.	Pubmed	0.02009	1	0.02262	0.2533	1	8	CTNNB1
Pubmed	17825816	In vivo genetic ablation of the periotic mesoderm affects cell proliferation survival and differentiation in the cochlea.	Pubmed	0.02009	1	0.02262	0.2533	1	8	CDKN1B
Pubmed	26857472	RBM4a-regulated splicing cascade modulates the differentiation and metabolic activities of brown adipocytes.	Pubmed	0.02009	1	0.02262	0.2533	1	8	PRDM16
Pubmed	21637789	A novel mouse synaptonemal complex protein is essential for loading of central element proteins, recombination, and fertility.	Pubmed	0.02009	1	0.02262	0.2533	1	8	RAD51
Pubmed	9187087	Cell-junctional and cytoskeletal organization in mouse blastocysts lacking E-cadherin.	Pubmed	0.02009	1	0.02262	0.2533	1	8	CTNNB1
Pubmed	9846481	Adaptor function for the Syk kinases-interacting protein 3BP2 in IL-2 gene activation.	Pubmed	0.02009	1	0.02262	0.2533	1	8	ZAP70
Pubmed	12551925	Activation of Raf-1 signaling by protein kinase C through a mechanism involving Raf kinase inhibitory protein.	Pubmed	0.02009	1	0.02262	0.2533	1	8	PRKCZ
Pubmed	10970885	Discoidin domain receptor 1 functions in axon extension of cerebellar granule neurons.	Pubmed	0.02009	1	0.02262	0.2533	1	8	COL4A1
Pubmed	15781699	A gene(s) for all-trans-retinoic acid-induced forelimb defects mapped and confirmed to murine chromosome 11.	Pubmed	0.02009	1	0.02262	0.2533	1	8	WNT3
Pubmed	27422384	Expression of Interferon-Stimulated Genes in Insulitic Pancreatic Islets of Patients Recently Diagnosed With Type 1 Diabetes.	Pubmed	0.02009	1	0.02262	0.2533	1	8	STAT1
Pubmed	18213584	Prox1 regulates a transitory state for interneuron neurogenesis in the spinal cord.	Pubmed	0.02009	1	0.02262	0.2533	1	8	CDKN1B
Pubmed	12619136	Pod1 is required in stromal cells for glomerulogenesis.	Pubmed	0.02009	1	0.02262	0.2533	1	8	PAX2
Pubmed	28296634	Constitutive scaffolding of multiple Wnt enhanceosome components by Legless/BCL9.	Pubmed	0.02009	1	0.02262	0.2533	1	8	CTNNB1
Pubmed	22542159	Mesenchymal-stem-cell-induced immunoregulation involves FAS-ligand-/FAS-mediated T cell apoptosis.	Pubmed	0.02009	1	0.02262	0.2533	1	8	FBN1
Pubmed	11250903	hRRN3 is essential in the SL1-mediated recruitment of RNA Polymerase I to rRNA gene promoters.	Pubmed	0.02009	1	0.02262	0.2533	1	8	POLR1A
Pubmed	15115758	Direct interaction of FANCD2 with BRCA2 in DNA damage response pathways.	Pubmed	0.02009	1	0.02262	0.2533	1	8	RAD51C
Pubmed	32533114	ADNP promotes neural differentiation by modulating Wnt/?-catenin signaling.	Pubmed	0.02009	1	0.02262	0.2533	1	8	CTNNB1
Pubmed	11821434	The Erbin PDZ domain binds with high affinity and specificity to the carboxyl termini of delta-catenin and ARVCF.	Pubmed	0.02009	1	0.02262	0.2533	1	8	CTNNB1
Pubmed	31197108	A Novel Reporter Mouse Uncovers Endogenous Brn3b Expression.	Pubmed	0.02009	1	0.02262	0.2533	1	8	PAX2
Pubmed	15661922	Immune activation of type I IFNs by Listeria monocytogenes occurs independently of TLR4, TLR2, and receptor interacting protein 2 but involves TNFR-associated NF kappa B kinase-binding kinase 1.	Pubmed	0.02009	1	0.02262	0.2533	1	8	STAT1
Pubmed	21383188	T-cell factor 4 functions as a tumor suppressor whose disruption modulates colon cell proliferation and tumorigenesis.	Pubmed	0.02009	1	0.02262	0.2533	1	8	CTNNB1
Pubmed	18710938	Oct4/Sox2-regulated miR-302 targets cyclin D1 in human embryonic stem cells.	Pubmed	0.02009	1	0.02262	0.2533	1	8	CCND1
Pubmed	34241634	A ciliopathy complex builds distal appendages to initiate ciliogenesis.	Pubmed	0.02009	1	0.02262	0.2533	1	8	GLI1
Pubmed	11418623	Cutting edge: the common gamma-chain is an indispensable subunit of the IL-21 receptor complex.	Pubmed	0.02009	1	0.02262	0.2533	1	8	STAT1
Pubmed	19578363	New common variants affecting susceptibility to basal cell carcinoma.	Pubmed	0.02009	1	0.02262	0.2533	1	8	TERT
Pubmed	15980415	Ubiquitination of p27Kip1 requires physical interaction with cyclin E and probable phosphate recognition by SKP2.	Pubmed	0.02009	1	0.02262	0.2533	1	8	CDKN1B
Pubmed	14983036	Mapping a locus for susceptibility to HIV-1-associated nephropathy to mouse chromosome 3.	Pubmed	0.02009	1	0.02262	0.2533	1	8	APOA1
Pubmed	9988217	Morphogenesis.	Pubmed	0.02009	1	0.02262	0.2533	1	8	GLI1
Pubmed	25936582	Islet insulin content and release are increased in male mice with elevated endogenous GH and IGF-I, without evidence of systemic insulin resistance or alterations in ?-cell mass.	Pubmed	0.02009	1	0.02262	0.2533	1	8	INSR
Pubmed	18469698	Genetic factors are associated with modic changes in endplates of lumbar vertebral bodies.	Pubmed	0.02009	1	0.02262	0.2533	1	8	VDR
Pubmed	32640256	A Genome-wide CRISPR Screen Reveals a Role for the Non-canonical Nucleosome-Remodeling BAF Complex in Foxp3 Expression and Regulatory T Cell Function.	Pubmed	0.02009	1	0.02262	0.2533	1	8	ARID1A
Pubmed	15568026	B and T lymphocyte attenuator regulates T cell activation through interaction with herpesvirus entry mediator.	Pubmed	0.02009	1	0.02262	0.2533	1	8	PTPN11
Pubmed	9651375	GTPase activating specificity of RGS12 and binding specificity of an alternatively spliced PDZ (PSD-95/Dlg/ZO-1) domain.	Pubmed	0.02009	1	0.02262	0.2533	1	8	PLCB1
Pubmed	15306553	Embryo-uterine interactions via the neuregulin family of growth factors during implantation in the mouse.	Pubmed	0.02009	1	0.02262	0.2533	1	8	ERBB3
Pubmed	17143285	Germline gain-of-function mutations in SOS1 cause Noonan syndrome.	Pubmed	0.02009	1	0.02262	0.2533	1	8	PTPN11
Pubmed	27498049	Patched Receptors Sense, Interpret, and Establish an Epidermal Hedgehog Signaling Gradient.	Pubmed	0.02009	1	0.02262	0.2533	1	8	GLI1
Pubmed	8471164	Characterization of seven processed pseudogenes of nucleophosmin/B23 in the human genome.	Pubmed	0.02009	1	0.02262	0.2533	1	8	NPM1
Pubmed	32096760	Revisiting the role of Dcc in visual system development with a novel eye clearing method.	Pubmed	0.02009	1	0.02262	0.2533	1	8	PAX2
Pubmed	27790870	Critical roles of Cyclin D1 in mouse embryonic fibroblast cell reprogramming.	Pubmed	0.02009	1	0.02262	0.2533	1	8	CCND1
Pubmed	23143601	Genome-wide association analysis identifies new lung cancer susceptibility loci in never-smoking women in Asia.	Pubmed	0.02009	1	0.02262	0.2533	1	8	TERT
Pubmed	17517622	Functional characterization of human PFTK1 as a cyclin-dependent kinase.	Pubmed	0.02009	1	0.02262	0.2533	1	8	CCND1
Pubmed	15316005	TIN2 binds TRF1 and TRF2 simultaneously and stabilizes the TRF2 complex on telomeres.	Pubmed	0.02009	1	0.02262	0.2533	1	8	RAD51
Pubmed	26969725	Sp5 and Sp8 recruit ?-catenin and Tcf1-Lef1 to select enhancers to activate Wnt target gene transcription.	Pubmed	0.02009	1	0.02262	0.2533	1	8	CTNNB1
Pubmed	19914235	The contribution of Notch1 to nephron segmentation in the developing kidney is revealed in a sensitized Notch2 background and can be augmented by reducing Mint dosage.	Pubmed	0.02009	1	0.02262	0.2533	1	8	PAX2
Pubmed	24479159	Dkk1 in the peri-cloaca mesenchyme regulates formation of anorectal and genitourinary tracts.	Pubmed	0.02009	1	0.02262	0.2533	1	8	CTNNB1
Pubmed	29445069	Expression and distribution of the zinc finger protein, SNAI3, in mouse ovaries and pre-implantation embryos.	Pubmed	0.02009	1	0.02262	0.2533	1	8	CTNNB1
Pubmed	20689803	Rac1-dependent collective cell migration is required for specification of the anterior-posterior body axis of the mouse.	Pubmed	0.02009	1	0.02262	0.2533	1	8	WNT3
Pubmed	29386099	DCC Is Required for the Development of Nociceptive Topognosis in Mice and Humans.	Pubmed	0.02009	1	0.02262	0.2533	1	8	PAX2
Pubmed	21821669	Noggin null allele mice exhibit a microform of holoprosencephaly.	Pubmed	0.02009	1	0.02262	0.2533	1	8	GLI1
Pubmed	19218784	Differential FGF ligands and FGF receptors expression pattern in frontal and parietal calvarial bones.	Pubmed	0.02009	1	0.02262	0.2533	1	8	FGFR1
Pubmed	24781755	Homozygous loss of DIAPH1 is a novel cause of microcephaly in humans.	Pubmed	0.02009	1	0.02262	0.2533	1	8	CTNNB1
Pubmed	15629149	Comparative analysis of the signaling capabilities of the insulin receptor-related receptor.	Pubmed	0.02009	1	0.02262	0.2533	1	8	INSR
Pubmed	21953591	Tissue interaction is required for glenoid fossa development during temporomandibular joint formation.	Pubmed	0.02009	1	0.02262	0.2533	1	8	CTNNB1
Pubmed	21059229	CTCF regulates the local epigenetic state of ribosomal DNA repeats.	Pubmed	0.02009	1	0.02262	0.2533	1	8	POLR1A
Pubmed	10529434	Defects in mouse mammary gland development caused by conditional haploinsufficiency of Patched-1.	Pubmed	0.02009	1	0.02262	0.2533	1	8	GLI1
Pubmed	16858399	C3G regulates the size of the cerebral cortex neural precursor population.	Pubmed	0.02009	1	0.02262	0.2533	1	8	CTNNB1
Pubmed	23383321	Ihh and Runx2/Runx3 signaling interact to coordinate early chondrogenesis: a mouse model.	Pubmed	0.02009	1	0.02262	0.2533	1	8	GLI1
Pubmed	32928505	G protein subunit ?1 is an important mediator of the late stage of endochondral ossification.	Pubmed	0.02009	1	0.02262	0.2533	1	8	GNB1
Pubmed	12769854	Distinct strategies to make nucleosomal DNA accessible.	Pubmed	0.02009	1	0.02262	0.2533	1	8	BAZ1B
Pubmed	22095214	Wnt signaling has opposing roles in the developing and the adult brain that are modulated by Hipk1.	Pubmed	0.02009	1	0.02262	0.2533	1	8	CTNNB1
Pubmed	3997552	Appearance and persistence of fibronectin in cartilage. Specific interaction of fibronectin with collagen type II.	Pubmed	0.02009	1	0.02262	0.2533	1	8	COL4A1
Pubmed	33854232	AMBRA1 regulates cyclin D to guard S-phase entry and genomic integrity.	Pubmed	0.02009	1	0.02262	0.2533	1	8	CCND1
Pubmed	10471511	Eya1-deficient mice lack ears and kidneys and show abnormal apoptosis of organ primordia.	Pubmed	0.02009	1	0.02262	0.2533	1	8	PAX2
Pubmed	15811134	Gli1 is not required for Pdgfralpha expression during mouse embryonic development.	Pubmed	0.02009	1	0.02262	0.2533	1	8	GLI1
Pubmed	12782671	Mice deficient in alpha-actinin-4 have severe glomerular disease.	Pubmed	0.02009	1	0.02262	0.2533	1	8	NPHS2
Pubmed	11830579	Vax2 inactivation in mouse determines alteration of the eye dorsal-ventral axis, misrouting of the optic fibres and eye coloboma.	Pubmed	0.02009	1	0.02262	0.2533	1	8	PAX2
Pubmed	21664577	Boc and Gas1 each form distinct Shh receptor complexes with Ptch1 and are required for Shh-mediated cell proliferation.	Pubmed	0.02009	1	0.02262	0.2533	1	8	GLI1
Pubmed	17471097	Occupational and genetic risk factors associated with intervertebral disc disease.	Pubmed	0.02009	1	0.02262	0.2533	1	8	VDR
Pubmed	23816521	Pax6 is expressed in subsets of V0 and V2 interneurons in the ventral spinal cord in mice.	Pubmed	0.02009	1	0.02262	0.2533	1	8	PAX2
Pubmed	24923387	Expression analysis of mouse Rhobtb3 using a LacZ reporter and preliminary characterization of a knockout strain.	Pubmed	0.02009	1	0.02262	0.2533	1	8	CTNNB1
Pubmed	10593926	Mlx, a novel Max-like BHLHZip protein that interacts with the Max network of transcription factors.	Pubmed	0.02009	1	0.02262	0.2533	1	8	MLXIPL
Pubmed	10098881	Cellular distribution and developmental expression of AMP-activated protein kinase isoforms in mouse central nervous system.	Pubmed	0.02009	1	0.02262	0.2533	1	8	PRKAG2
Pubmed	23011926	Human TRiC complex purified from HeLa cells contains all eight CCT subunits and is active in vitro.	Pubmed	0.02009	1	0.02262	0.2533	1	8	CCT2
Pubmed	22193777	ChAM, a novel motif that mediates PALB2 intrinsic chromatin binding and facilitates DNA repair.	Pubmed	0.02009	1	0.02262	0.2533	1	8	RAD51
Pubmed	26884171	MEKK2 mediates an alternative ?-catenin pathway that promotes bone formation.	Pubmed	0.02009	1	0.02262	0.2533	1	8	CTNNB1
Pubmed	17640527	AKAP79/150 anchoring of calcineurin controls neuronal L-type Ca2+ channel activity and nuclear signaling.	Pubmed	0.02009	1	0.02262	0.2533	1	8	PPP3CA
Pubmed	27185865	CEP295 interacts with microtubules and is required for centriole elongation.	Pubmed	0.02009	1	0.02262	0.2533	1	8	CEP120
Pubmed	1383086	Mice develop normally without tenascin.	Pubmed	0.02009	1	0.02262	0.2533	1	8	COL4A1
Pubmed	19202075	Beta-arrestin links endothelin A receptor to beta-catenin signaling to induce ovarian cancer cell invasion and metastasis.	Pubmed	0.02009	1	0.02262	0.2533	1	8	CTNNB1
Pubmed	15279067	Genotype announcement in a genetic polymorphism study for health checkup examinees at Nagoya University Hospital.	Pubmed	0.02009	1	0.02262	0.2533	1	8	ACE
Pubmed	17170125	TLR agonists induce regulatory dendritic cells to recruit Th1 cells via preferential IP-10 secretion and inhibit Th1 proliferation.	Pubmed	0.02009	1	0.02262	0.2533	1	8	STAT1
Pubmed	21375603	Neural stem cells are increased after loss of ?-catenin, but neural progenitors undergo cell death.	Pubmed	0.02009	1	0.02262	0.2533	1	8	CTNNB1
Pubmed	15811349	PICK-1: a scaffold protein that interacts with Nectins and JAMs at cell junctions.	Pubmed	0.02009	1	0.02262	0.2533	1	8	CTNNB1
Pubmed	10882525	The expression and stage-specific localization of protein kinase C isotypes during mouse preimplantation development.	Pubmed	0.02009	1	0.02262	0.2533	1	8	PRKCZ
Pubmed	26044184	Nuclear myosin 1 contributes to a chromatin landscape compatible with RNA polymerase II transcription activation.	Pubmed	0.02009	1	0.02262	0.2533	1	8	BAZ1B
Pubmed	12037680	CK2-dependent phosphorylation of the E2 ubiquitin conjugating enzyme UBC3B induces its interaction with beta-TrCP and enhances beta-catenin degradation.	Pubmed	0.02009	1	0.02262	0.2533	1	8	CTNNB1
Pubmed	15894802	Protein kinase C phosphorylation of the metabotropic glutamate receptor mGluR5 on Serine 839 regulates Ca2+ oscillations.	Pubmed	0.02009	1	0.02262	0.2533	1	8	PRKCZ
Pubmed	17448459	Dynamics of embryonic pancreas development using real-time imaging.	Pubmed	0.02009	1	0.02262	0.2533	1	8	HNF1A
Pubmed	8290554	G proteins of the G12 family are activated via thromboxane A2 and thrombin receptors in human platelets.	Pubmed	0.02009	1	0.02262	0.2533	1	8	GNB1
Pubmed	10934027	GATA2 is required for the generation of V2 interneurons.	Pubmed	0.02009	1	0.02262	0.2533	1	8	PAX2
Pubmed	35159260	TRIM32 Deficiency Impairs the Generation of Pyramidal Neurons in Developing Cerebral Cortex.	Pubmed	0.02009	1	0.02262	0.2533	1	8	TRIM32
Pubmed	24717433	Piezo2 is required for Merkel-cell mechanotransduction.	Pubmed	0.02009	1	0.02262	0.2533	1	8	PIEZO2
Pubmed	22056988	Nuclear PKM2 regulates ?-catenin transactivation upon EGFR activation.	Pubmed	0.02009	1	0.02262	0.2533	1	8	CTNNB1
Pubmed	11528388	Retinoic acid rescues inner ear defects in Hoxa1 deficient mice.	Pubmed	0.02009	1	0.02262	0.2533	1	8	PAX2
Pubmed	24367096	Trapping of naive lymphocytes triggers rapid growth and remodeling of the fibroblast network in reactive murine lymph nodes.	Pubmed	0.02009	1	0.02262	0.2533	1	8	STAT1
Pubmed	25395543	Mesenchymal cells. Defining a mesenchymal progenitor niche at single-cell resolution.	Pubmed	0.02009	1	0.02262	0.2533	1	8	CTNNB1
Pubmed	31949165	A Wnt-mediated transformation of the bone marrow stromal cell identity orchestrates skeletal regeneration.	Pubmed	0.02009	1	0.02262	0.2533	1	8	CTNNB1
Pubmed	9119405	NEUROD2 and NEUROD3 genes map to human chromosomes 17q12 and 5q23-q31 and mouse chromosomes 11 and 13, respectively.	Pubmed	0.02009	1	0.02262	0.2533	1	8	WNT3
Pubmed	18026101	ATP-sensitive potassium channels mediate survival during infection in mammals and insects.	Pubmed	0.02009	1	0.02262	0.2533	1	8	STAT1
Pubmed	7946090	HIV Gag p17 protein impairs proliferation of normal lymphocytes in vitro.	Pubmed	0.02009	1	0.02262	0.2533	1	8	PRKAG2
Pubmed	15485920	Disruption of the Rb--Raf-1 interaction inhibits tumor growth and angiogenesis.	Pubmed	0.02009	1	0.02262	0.2533	1	8	CCND1
Pubmed	28745977	Zap70 and downstream RanBP2 are required for the exact timing of the meiotic cell cycle in oocytes.	Pubmed	0.02009	1	0.02262	0.2533	1	8	ZAP70
Pubmed	20631636	Cetuximab as second-line therapy in patients with metastatic esophageal adenocarcinoma: a phase II Southwest Oncology Group Study (S0415).	Pubmed	0.02009	1	0.02262	0.2533	1	8	CCND1
Pubmed	27804995	CathepsinKCre mediated deletion of ?catenin results in dramatic loss of bone mass by targeting both osteoclasts and osteoblastic cells.	Pubmed	0.02009	1	0.02262	0.2533	1	8	CTNNB1
Pubmed	20043884	Antagonistic crosstalk of Wnt/beta-catenin/Bmp signaling within the Apical Ectodermal Ridge (AER) regulates interdigit formation.	Pubmed	0.02009	1	0.02262	0.2533	1	8	CTNNB1
Pubmed	19114997	Gamma-secretase-dependent and -independent effects of presenilin1 on beta-catenin.Tcf-4 transcriptional activity.	Pubmed	0.02009	1	0.02262	0.2533	1	8	CTNNB1
Pubmed	10757788	In vitro assembly of human H/ACA small nucleolar RNPs reveals unique features of U17 and telomerase RNAs.	Pubmed	0.02009	1	0.02262	0.2533	1	8	TERT
Pubmed	12882984	Nucleophosmin interacts with and inhibits the catalytic function of eukaryotic initiation factor 2 kinase PKR.	Pubmed	0.02009	1	0.02262	0.2533	1	8	NPM1
Pubmed	10094571	Retinoids and adipose tissues: metabolism, cell differentiation and gene expression.	Pubmed	0.02009	1	0.02262	0.2533	1	8	VDR
Pubmed	15265030	Distribution of the lipolysis stimulated receptor in adult and embryonic murine tissues and lethality of LSR-/- embryos at 12.5 to 14.5 days of gestation.	Pubmed	0.02009	1	0.02262	0.2533	1	8	APOA1
Pubmed	12432070	Essential role of citron kinase in cytokinesis of spermatogenic precursors.	Pubmed	0.02009	1	0.02262	0.2533	1	8	CCND1
Pubmed	25371364	Mesogenin 1 is a master regulator of paraxial presomitic mesoderm differentiation.	Pubmed	0.02009	1	0.02262	0.2533	1	8	CTNNB1
Pubmed	18281465	Trabid, a new positive regulator of Wnt-induced transcription with preference for binding and cleaving K63-linked ubiquitin chains.	Pubmed	0.02009	1	0.02262	0.2533	1	8	CTNNB1
Pubmed	18787507	Pharmacological effects of lipid-lowering drugs recapitulate with a larger amplitude the phenotypic effects of common variants within their target genes.	Pubmed	0.02009	1	0.02262	0.2533	1	8	ACE
Pubmed	12879219	Gene polymorphisms, bone mineral density and bone mineral content in young children: the Iowa Bone Development Study.	Pubmed	0.02009	1	0.02262	0.2533	1	8	VDR
Pubmed	35245348	Selective requirement for polycomb repressor complex 2 in the generation of specific hypothalamic neuronal subtypes.	Pubmed	0.02009	1	0.02262	0.2533	1	8	PAX2
Pubmed	19666828	Bicaudal C, a novel regulator of Dvl signaling abutting RNA-processing bodies, controls cilia orientation and leftward flow.	Pubmed	0.02009	1	0.02262	0.2533	1	8	BICC1
Pubmed	10212259	Ca2+/calmodulin-dependent protein kinase II regulates Tiam1 by reversible protein phosphorylation.	Pubmed	0.02009	1	0.02262	0.2533	1	8	PRKCZ
Pubmed	18028902	Wt1 and retinoic acid signaling are essential for stellate cell development and liver morphogenesis.	Pubmed	0.02009	1	0.02262	0.2533	1	8	HNF1A
Pubmed	7590255	BMP-7 is an inducer of nephrogenesis, and is also required for eye development and skeletal patterning.	Pubmed	0.02009	1	0.02262	0.2533	1	8	PAX2
Pubmed	17272814	Pinch1 is required for normal development of cranial and cardiac neural crest-derived structures.	Pubmed	0.02009	1	0.02262	0.2533	1	8	CDKN1B
Pubmed	15314695	Distinct contribution of IL-6, TNF-alpha, IL-1, and IL-10 to T cell-mediated spontaneous autoimmune arthritis in mice.	Pubmed	0.02009	1	0.02262	0.2533	1	8	ZAP70
Pubmed	24316072	Transcription factors mediate the enzymatic disassembly of promoter-bound 7SK snRNP to locally recruit P-TEFb for transcription elongation.	Pubmed	0.02009	1	0.02262	0.2533	1	8	NPM1
Pubmed	28698370	G9a coordinates with the RPA complex to promote DNA damage repair and cell survival.	Pubmed	0.02009	1	0.02262	0.2533	1	8	RAD51
Pubmed	33570491	Cytoneme delivery of Sonic Hedgehog from ligand-producing cells requires Myosin 10 and a Dispatched-BOC/CDON co-receptor complex.	Pubmed	0.02009	1	0.02262	0.2533	1	8	GLI1
Pubmed	12941633	Robo4 is a vascular-specific receptor that inhibits endothelial migration.	Pubmed	0.02009	1	0.02262	0.2533	1	8	ACVRL1
Pubmed	21688022	Gastric tuft cells express DCLK1 and are expanded in hyperplasia.	Pubmed	0.02009	1	0.02262	0.2533	1	8	CTNNB1
Pubmed	31638440	Localization of	Pubmed	0.02009	1	0.02262	0.2533	1	8	GLI1
Pubmed	7626889	The genes coding for alpha and beta catenin (Catna1 and Catnb) and plakoglobin (Jup) map to mouse chromosomes 18, 9, and 11, respectively.	Pubmed	0.02009	1	0.02262	0.2533	1	8	CTNNB1
Pubmed	28387983	Pten facilitates epiblast epithelial polarization and proamniotic lumen formation in early mouse embryos.	Pubmed	0.02009	1	0.02262	0.2533	1	8	PRKCZ
Pubmed	21436036	Prospero-related homeobox 1 gene (Prox1) is regulated by canonical Wnt signaling and has a stage-specific role in adult hippocampal neurogenesis.	Pubmed	0.02009	1	0.02262	0.2533	1	8	CTNNB1
Pubmed	23273993	Intestinal tumorigenesis initiated by dedifferentiation and acquisition of stem-cell-like properties.	Pubmed	0.02009	1	0.02262	0.2533	1	8	CTNNB1
Pubmed	15255957	Interactions between FGF and Wnt signals and Tbx3 gene expression in mammary gland initiation in mouse embryos.	Pubmed	0.02009	1	0.02262	0.2533	1	8	FGFR1
Pubmed	18339631	Targeting of bone morphogenetic protein growth factor complexes to fibrillin.	Pubmed	0.02009	1	0.02262	0.2533	1	8	FBN1
Pubmed	12485996	Activation of the E3 ligase function of the BRCA1/BARD1 complex by polyubiquitin chains.	Pubmed	0.02009	1	0.02262	0.2533	1	8	RAD51
Pubmed	24500709	Proteasome-dependent degradation of transcription factor activating enhancer-binding protein 4 (TFAP4) controls mitotic division.	Pubmed	0.02009	1	0.02262	0.2533	1	8	CTNNB1
Pubmed	10383403	Association of atypical protein kinase C isotypes with the docker protein FRS2 in fibroblast growth factor signaling.	Pubmed	0.02009	1	0.02262	0.2533	1	8	PRKCZ
Pubmed	23537390	The buccohypophyseal canal is an ancestral vertebrate trait maintained by modulation in sonic hedgehog signaling.	Pubmed	0.02009	1	0.02262	0.2533	1	8	GLI1
Pubmed	14975714	Essential roles of Meltrin beta (ADAM19) in heart development.	Pubmed	0.02009	1	0.02262	0.2533	1	8	ERBB3
Pubmed	18439900	AMPK phosphorylation of raptor mediates a metabolic checkpoint.	Pubmed	0.02009	1	0.02262	0.2533	1	8	PRKAG2
MicroRNA	mmu-miR-130c		MirDB	0.007268	1	0.02266	0.2153	4	511	CEP120,PLCB1,SMOC1,PRDM16
Pubmed	31048545	WWP2 ubiquitylates RNA polymerase II for DNA-PK-dependent transcription arrest and repair at DNA breaks.	Pubmed	0.02016	1	0.02271	0.2542	5	615	NPM1,RPS27,ARID1A,TBL2,STAT1
Human Phenotype	HP:0005445	Enlarged posterior fossa		0.0042	1	0.02272	0.2008	9	180	COL4A1,RPGRIP1,PIEZO2,CEP120,WDR73,FGFR1,ARID1A,SUFU,TCTN1
Human Phenotype	HP:0011731	Abnormality of circulating cortisol level		0.004202	1	0.02272	0.2008	5	61	CDKN1B,CDKN2C,CTNNB1,SUFU,TERT
Human Phenotype	HP:0200114	Metabolic alkalosis		0.004212	1	0.02272	0.2008	3	19	CACNA1D,CLCNKA,KCNJ5
Human Phenotype	HP:0001056	Milia		0.004212	1	0.02272	0.2008	3	19	COL7A1,PLEC,SUFU
Human Phenotype	HP:0030348	Increased circulating androgen concentration		0.004212	1	0.02272	0.2008	3	19	INSR,CTNNB1,TERT
Pubmed	19501082	Analysis of early nephron patterning reveals a role for distal RV proliferation in fusion to the ureteric tip via a cap mesenchyme-derived connecting segment.	Pubmed	0.02021	1	0.02275	0.2547	2	86	CCND1,CTNNB1
Pubmed	28327460	Comprehensive proteomic characterization of stem cell-derived extracellular matrices.	Pubmed	0.02021	1	0.02275	0.2547	2	86	COL4A1,FBN1
Pubmed	25044020	Progesterone receptor membrane component 1 is a functional part of the glucagon-like peptide-1 (GLP-1) receptor complex in pancreatic ? cells.	Pubmed	0.02021	1	0.02275	0.2547	2	86	ABCC8,GNB1
MicroRNA	mmu-miR-19b-3p		MirDB	0.007308	1	0.02275	0.2161	5	809	WNT3,PLCB1,CCND1,SMOC1,WAC
MicroRNA	hsa-miR-185-5p:TargetScan	hsa-miR-185-5p	TargetScan	0.007309	1	0.02275	0.2161	3	264	PAX2,RERE,PBX1
MicroRNA	hsa-miR-6734-5p		MirDB	0.007309	1	0.02275	0.2161	3	264	CLPB,PLCB1,GNB1
MicroRNA	hsa-miR-1227-3p		MirDB	0.007309	1	0.02275	0.2161	3	264	ACVRL1,GNB1,TCTN1
MicroRNA	mmu-miR-721		MirDB	0.007317	1	0.02275	0.2161	4	512	CEP120,PLCB1,SMOC1,PRDM16
MicroRNA	TGCCTTA,MIR-124A:MSigDB	TGCCTTA,MIR-124A:MSigDB	MSigDB	0.007317	1	0.02275	0.2161	4	512	COL4A1,AKT3,PIEZO2,RERE
MicroRNA	hsa-miR-5003-5p		MirDB	0.007317	1	0.02275	0.2161	4	512	RAD51,RAD51C,VPS33B,NUP93
ToppCell Atlas	2b7596946f9268c4202348adf3069decd8313bb0	frontal_cortex-Neuronal-glutamatergic_neuron-L6b-L6b_VISp_Col8a1_Rprm|frontal_cortex / Per Region, Lineage, Cell class, Cell type, Cell subtype	Shared and distinct transcriptomic cell types across neocortical areas	0.001652	1	0.02279	0.2375	3	120	RPGRIP1,KCNJ5,MYOCD
Drug	7068_DN	MG-262; Down 200; 0.1uM; PC3; HT_HG-U133A	Broad Institute CMAP Down	0.0005629	1	0.0228	0.2357	5	173	PIGL,CCND1,PLEC,PBX1,PIGV
MicroRNA	hsa-miR-8089		MirDB	0.007366	1	0.02289	0.2175	4	513	COL4A1,CLPB,FGFR1,PRDM16
MicroRNA	mmu-miR-1906		MirDB	0.007382	1	0.02293	0.2178	5	811	NPHS2,INSR,BCL7B,SUFU,CCDC141
MicroRNA	hsa-miR-6892-5p		MirDB	0.007384	1	0.02293	0.2178	3	265	PIEZO2,FBN1,SETBP1
MicroRNA	hsa-miR-4699-3p		MirDB	0.007389	1	0.02294	0.2179	6	1146	FBN1,ADAMTS3,ABCC8,RERE,JMJD1C,WAC
MicroRNA	mmu-miR-6389		MirDB	0.007416	1	0.02299	0.2184	4	514	CEP120,PLCB1,SMOC1,PRDM16
MicroRNA	mmu-miR-130b-3p		MirDB	0.007416	1	0.02299	0.2184	4	514	CEP120,PLCB1,SMOC1,PRDM16
MicroRNA	hsa-miR-381:mirSVR_highEffct	hsa-miR-381:mirSVR_conserved_highEffect-0.5	MicroRNA.org	0.007416	1	0.02299	0.2184	7	1511	COL4A1,ARHGAP24,ADAMTS3,TRIM32,CTNNB1,PBX1,STAT1
MicroRNA	hsa-miR-1278:mirSVR_highEffct	hsa-miR-1278:mirSVR_nonconserved_highEffect-0.5	MicroRNA.org	0.007419	1	0.02299	0.2184	5	812	RAD51C,COL4A1,SDCCAG8,MPDU1,WAC
MicroRNA	hsa-miR-523-3p:Functional MTI (Weak)	Functional MTI (Weak)	miRTarbase	0.007421	1	0.02299	0.2184	1	5	LTBP4
Mouse Phenotype	MP:0008569	lethality at weaning		0.001667	1	0.02302	0.1992	4	83	ZNF423,PLCB1,STAT1,SLC5A1
Mouse Phenotype	MP:0002189	abnormal myocardial trabeculae morphology		0.001669	1	0.02302	0.1992	5	140	ERBB3,BAZ1B,ACVRL1,ARID1A,TRIM37
Drug	CID000004782	eye gene	Stitch	0.0005716	1	0.02305	0.2382	7	369	CACNA1D,AGT,PLCB1,PRKCZ,ACE,PLCE1,VDR
Drug	CID000435143	NSC-364372	Stitch	0.0005718	1	0.02305	0.2382	8	484	CDKN1B,NPM1,GLI1,RERE,CTNNB1,PBX1,SUFU,STAT1
Drug	ctd:C022830	2-methoxyestradiol	CTD	0.0005743	1	0.02305	0.2382	3	42	CDKN1B,CCND1,CTNNB1
Drug	ctd:C417521	SB 216763	CTD	0.0005743	1	0.02305	0.2382	3	42	AGT,CCND1,CTNNB1
MicroRNA	hsa-miR-3938		MirDB	0.007461	1	0.02308	0.2193	3	266	CCDC141,BICC1,WAC
MicroRNA	hsa-miR-216a-5p:TargetScan	hsa-miR-216a-5p	TargetScan	0.007461	1	0.02308	0.2193	3	266	RERE,ARID1A,PRDM16
MicroRNA	mmu-miR-130a-3p		MirDB	0.007465	1	0.02308	0.2193	4	515	CEP120,PLCB1,SMOC1,PRDM16
MicroRNA	hsa-miR-6715b-5p		MirDB	0.007465	1	0.02308	0.2193	4	515	ADAMTS3,PRKCZ,CTNNB1,PRDM16
Drug	ctd:C009407	2,5,2',5'-tetrachlorobiphenyl	CTD	0.0005765	1	0.02308	0.2386	16	1662	RAD51,COL4A1,RPGRIP1,HNF1A,AKT3,POLR1A,SETBP1,PLCB1,NUP93,RERE,PBX1,ARID1A,SUFU,KISS1,CASZ1,SLC5A1
Mouse Phenotype	MP:0000572	abnormal autopod morphology		0.001683	1	0.0231	0.1999	8	363	COL7A1,FBN1,SDCCAG8,FGFR1,CTNNB1,SMOC1,SUFU,TCTN1
Human Phenotype	HP:0009466	Radial deviation of finger		0.004292	1	0.02312	0.2043	15	404	RAD51,RAD51C,MLXIPL,PIGL,PTPN11,PIEZO2,BCL7B,BAZ1B,PRKCZ,RERE,SMOC1,PRDM16,TBL2,CASZ1,H19
MicroRNA	hsa-miR-9983-3p		MirDB	0.00748	1	0.02312	0.2197	6	1149	MLXIPL,NPHS2,PIEZO2,SETBP1,PKHD1,PBX1
Mouse Phenotype	MP:0000313	abnormal cell death		0.001692	1	0.02313	0.2001	20	1636	RAD51,NPM1,CDKN2C,AKT3,ERBB3,PTPN11,POLR1A,MCPH1,ADAMTS3,SDCCAG8,PKHD1,MYOCD,PAX2,CTNNB1,PLEC,SMOC1,KISS1,TERT,JMJD1C,STAT1
Pubmed	26472760	Gene essentiality and synthetic lethality in haploid human cells.	Pubmed	0.02059	1	0.02318	0.2595	3	229	NPM1,CCT2,CTNNB1
MicroRNA	hsa-miR-138-2-3p		MirDB	0.007515	1	0.02322	0.2206	4	516	CACNA1D,ARHGAP24,PLCB1,CTNNB1
GO: Molecular Function	GO:0032559	adenyl ribonucleotide binding		0.001452	0.7524	0.02324	0.1587	16	1605	RAD51,RAD51C,NPM1,AKT3,ERBB3,CLPB,RTEL1,ABCC8,INSR,BAZ1B,CCT2,FGFR1,PRKCZ,ACVRL1,PRKAG2,ZAP70
GO: Molecular Function	GO:0016922	nuclear receptor binding		0.001508	0.781	0.02324	0.1587	5	191	CTNNB1,ARID1A,JMJD1C,STAT1,VDR
GO: Molecular Function	GO:0016538	cyclin-dependent protein serine/threonine kinase regulator activity		0.001525	0.7902	0.02324	0.1587	3	52	CDKN1B,CDKN2C,CCND1
Pubmed	15189156	The molecular mechanics of eukaryotic translation.	Pubmed	0.02065	1	0.02325	0.2603	2	87	RPS26,RPS27
Pubmed	24169447	Proteomic analysis of the SIRT6 interactome: novel links to genome maintenance and cellular stress signaling.	Pubmed	0.02065	1	0.02325	0.2603	2	87	NPM1,WAC
Pubmed	29991678	CUEDC2, a novel interacting partner of the SOCS1 protein, plays important roles in the leukaemogenesis of acute myeloid leukaemia.	Pubmed	0.02065	1	0.02325	0.2603	2	87	PTPN11,INSR
Pathway	M27583	REACTOME_RESOLUTION_OF_D_LOOP_STRUCTURES	Reactome Pathways	0.001144	1	0.02327	0.1872	3	35	RAD51,RAD51C,RTEL1
Pathway	M1075	REACTOME_INWARDLY_RECTIFYING_K_CHANNELS	Reactome Pathways	0.001144	1	0.02327	0.1872	3	35	ABCC8,KCNJ5,GNB1
GO: Biological Process	GO:0070509	calcium ion import		0.003898	1	0.02328	0.2074	3	74	CACNA1D,CTNNB1,ACE
GO: Biological Process	GO:0045601	regulation of endothelial cell differentiation		0.003898	1	0.02328	0.2074	3	74	PLCB1,CTNNB1,ACVRL1
GO: Biological Process	GO:0010638	positive regulation of organelle organization		0.003902	1	0.02328	0.2074	8	596	CDKN1B,CEP120,RTEL1,INSR,PLCB1,APOA1,CCT2,CTNNB1
GO: Biological Process	GO:0060123	regulation of growth hormone secretion		0.003924	1	0.02328	0.2074	2	22	PTPN11,KISS1
GO: Biological Process	GO:0072178	nephric duct morphogenesis		0.003924	1	0.02328	0.2074	2	22	TRIM32,PAX2
GO: Biological Process	GO:0060081	membrane hyperpolarization		0.003924	1	0.02328	0.2074	2	22	AGT,PRKCZ
GO: Biological Process	GO:0060581	cell fate commitment involved in pattern specification		0.003924	1	0.02328	0.2074	2	22	GLI1,SUFU
GO: Biological Process	GO:0090190	positive regulation of branching involved in ureteric bud morphogenesis		0.003924	1	0.02328	0.2074	2	22	AGT,PAX2
MicroRNA	hsa-miR-1234:mirSVR_highEffct	hsa-miR-1234:mirSVR_nonconserved_highEffect-0.5	MicroRNA.org	0.00755	1	0.02332	0.2215	2	87	PAX2,TERT
Human Phenotype	HP:0000737	Irritability		0.004342	1	0.02336	0.2064	11	251	NPHS2,ARHGAP24,ABCC8,DAAM2,PAX2,FGFR1,NUP93,CTNNB1,TERT,PLCE1,VDR
MicroRNA	hsa-miR-4713-5p		MirDB	0.007565	1	0.02336	0.2219	4	517	RAD51,CDKN1B,MYOCD,PRDM16
MicroRNA	hsa-miR-1237:mirSVR_highEffct	hsa-miR-1237:mirSVR_nonconserved_highEffect-0.5	MicroRNA.org	0.007569	1	0.02336	0.2219	5	816	RAD51C,ERBB3,ARHGAP24,GNB1,TRIM37
Human Phenotype	HP:0010462	Aplasia/Hypoplasia of the ovary		0.004361	1	0.02343	0.2071	6	88	PTPN11,TRIM32,SDCCAG8,SETBP1,FGFR1,KISS1
Pubmed	29513927	Comparative Protein Interaction Network Analysis Identifies Shared and Distinct Functions for the Human ROCO Proteins.	Pubmed	0.02082	1	0.02344	0.2624	3	230	FGFR1,PRKAG2,ZAP70
Pubmed	35449600	The ATG5 interactome links clathrin-mediated vesicular trafficking with the autophagosome assembly machinery.	Pubmed	0.02082	1	0.02344	0.2624	3	230	RAD51C,PPP3CA,CCT2
MicroRNA	hsa-miR-552:mirSVR_highEffct	hsa-miR-552:mirSVR_nonconserved_highEffect-0.5	MicroRNA.org	0.007607	1	0.02345	0.2228	5	817	CACNA1D,ERBB3,CCT2,PRKCZ,BICC1
MicroRNA	hsa-miR-4690-5p		MirDB	0.007615	1	0.02345	0.2228	3	268	HNF1A,SETBP1,SUFU
MicroRNA	mmu-miR-1839-5p		MirDB	0.007615	1	0.02345	0.2228	3	268	PLEC,PBX1,SLC5A1
MicroRNA	hsa-miR-502-3p:mirSVR_highEffct	hsa-miR-502-3p:mirSVR_nonconserved_highEffect-0.5	MicroRNA.org	0.007616	1	0.02345	0.2228	4	518	AKT3,PPP3CA,ADAMTS3,PRKCZ
MicroRNA	mmu-miR-320-3p		MirDB	0.007616	1	0.02345	0.2228	4	518	TRIM32,WDR73,PBX1,WAC
Human Phenotype	HP:0410008	Abnormality of the peripheral nervous system		0.004418	1	0.02351	0.2077	19	572	RAD51,RAD51C,COL4A1,RPGRIP1,PIGL,ERBB3,PIEZO2,FBN1,CEP120,ZNF423,KCNJ5,SETBP1,WDR73,FGFR1,ARID1A,PIGV,SUFU,JMJD1C,TCTN1
Human Phenotype	HP:0001144	Orbital cyst		0.004424	1	0.02351	0.2077	2	6	PAX2,SUFU
Human Phenotype	HP:0500167	Hypergastrinemia		0.004424	1	0.02351	0.2077	2	6	CDKN1B,CDKN2C
Human Phenotype	HP:0500166	Abnormal circulating gastrin concentration		0.004424	1	0.02351	0.2077	2	6	CDKN1B,CDKN2C
Human Phenotype	HP:0005605	Large cafe-au-lait macules with irregular margins		0.004424	1	0.02351	0.2077	2	6	CDKN1B,CDKN2C
Human Phenotype	HP:0012197	Insulinoma		0.004424	1	0.02351	0.2077	2	6	CDKN1B,CDKN2C
Human Phenotype	HP:0006723	Intestinal carcinoid		0.004424	1	0.02351	0.2077	2	6	CDKN1B,CDKN2C
Human Phenotype	HP:0030404	Glucagonoma		0.004424	1	0.02351	0.2077	2	6	CDKN1B,CDKN2C
Human Phenotype	HP:0000479	Abnormal retinal morphology		0.004432	1	0.02352	0.2078	29	1029	COL4A1,RPGRIP1,MLXIPL,PIGL,HNF1A,PIEZO2,FBN1,PPP3CA,CEP120,TRIM32,ABCC8,ZNF423,SDCCAG8,INSR,BCL7B,BAZ1B,CCND1,PAX2,FGFR1,RERE,CTNNB1,ACVRL1,CCDC141,TERT,JMJD1C,TRIM37,TBL2,TCTN1,WAC
Mouse Phenotype	MP:0000925	abnormal floor plate morphology		0.001729	1	0.02352	0.2035	3	39	RTEL1,SUFU,TCTN1
Mouse Phenotype	MP:0002706	abnormal kidney size		0.001742	1	0.02352	0.2035	11	640	CDKN1B,SDCCAG8,AGT,PKHD1,PLCB1,PAX2,MAPKBP1,PBX1,ACE,KISS1,BICC1
Mouse Phenotype	MP:0012103	abnormal bilaminar embryonic disk morphology		0.001742	1	0.02352	0.2035	4	84	RAD51,WNT3,FGFR1,CTNNB1
Pathway	M1921	REACTOME_REGULATION_OF_INSULIN_SECRETION	Reactome Pathways	0.00117	1	0.02352	0.1892	4	78	CACNA1D,ABCC8,PLCB1,GNB1
GO: Biological Process	GO:0014066	regulation of phosphatidylinositol 3-kinase signaling		0.003983	1	0.02354	0.2097	4	151	ERBB3,AGT,INSR,FGFR1
GO: Biological Process	GO:1902749	regulation of cell cycle G2/M phase transition		0.003983	1	0.02354	0.2097	4	151	RAD51C,NPM1,CCND1,PBX1
GO: Biological Process	GO:0045765	regulation of angiogenesis		0.003985	1	0.02354	0.2097	7	471	AKT3,ABCC8,AGT,CTNNB1,ACVRL1,TERT,STAT1
Transcription Factor Binding Site	V$CDP_01	V$CDP_01	TFBS	0.001862	1	0.02354	0.1716	3	75	CCND1,RERE,SMOC1
Human Phenotype	HP:0002818	Abnormal morphology of the radius		0.004444	1	0.02355	0.2081	10	216	RAD51,RAD51C,MLXIPL,PTPN11,PIEZO2,SETBP1,BCL7B,BAZ1B,FGFR1,TBL2
GO: Biological Process	GO:0070482	response to oxygen levels		0.004031	1	0.02357	0.21	7	472	CDKN1B,MYOCD,ACVRL1,GNB1,ACE,TERT,TBL2
GO: Biological Process	GO:0048596	embryonic camera-type eye morphogenesis		0.004048	1	0.02357	0.21	3	75	PAX2,SMOC1,ARID1A
GO: Biological Process	GO:0071774	response to fibroblast growth factor		0.004077	1	0.02357	0.21	4	152	PTPN11,FGFR1,RERE,CTNNB1
GO: Biological Process	GO:0001935	endothelial cell proliferation		0.004115	1	0.02357	0.21	5	247	AKT3,APOA1,FGFR1,ACVRL1,STAT1
GO: Biological Process	GO:0071902	positive regulation of protein serine/threonine kinase activity		0.004115	1	0.02357	0.21	5	247	CDKN1B,AGT,INSR,CCND1,FGFR1
GO: Biological Process	GO:0007004	telomere maintenance via telomerase		0.004201	1	0.02357	0.21	3	76	CCT2,CTNNB1,TERT
GO: Biological Process	GO:0048854	brain morphogenesis		0.004201	1	0.02357	0.21	3	76	AKT3,GLI1,PAX2
GO: Biological Process	GO:0048915	posterior lateral line system development		0.004201	1	0.02357	0.21	3	76	ERBB3,FGFR1,GNB1
GO: Biological Process	GO:0021885	forebrain cell migration		0.004201	1	0.02357	0.21	3	76	FGFR1,CTNNB1,CCDC141
GO: Biological Process	GO:1902808	positive regulation of cell cycle G1/S phase transition		0.004201	1	0.02357	0.21	3	76	GLI1,PLCB1,TERT
GO: Biological Process	GO:0045184	establishment of protein localization		0.004207	1	0.02357	0.21	17	1998	NPM1,CACNA1D,HNF1A,PTPN11,FBN1,PPP3CA,CEP120,VPS33B,ABCC8,AGT,PLCB1,CCT2,PRKCZ,NUP93,SUFU,TERT,TRIM37
GO: Biological Process	GO:0048638	regulation of developmental growth		0.004268	1	0.02357	0.21	7	477	CDKN1B,GLI1,WNT3,AGT,INSR,PLCB1,FGFR1
GO: Biological Process	GO:1903883	positive regulation of interleukin-17-mediated signaling pathway		0.00428	1	0.02357	0.21	1	1	TRIM32
GO: Biological Process	GO:1903884	regulation of chemokine (C-C motif) ligand 20 production		0.00428	1	0.02357	0.21	1	1	TRIM32
GO: Biological Process	GO:1903886	positive regulation of chemokine (C-C motif) ligand 20 production		0.00428	1	0.02357	0.21	1	1	TRIM32
GO: Biological Process	GO:1905631	cellular response to glyceraldehyde		0.00428	1	0.02357	0.21	1	1	PLCB1
GO: Biological Process	GO:1905630	response to glyceraldehyde		0.00428	1	0.02357	0.21	1	1	PLCB1
GO: Biological Process	GO:0007014	actin ubiquitination		0.00428	1	0.02357	0.21	1	1	TRIM32
GO: Biological Process	GO:1905589	positive regulation of L-arginine import across plasma membrane		0.00428	1	0.02357	0.21	1	1	AGT
GO: Biological Process	GO:0060222	regulation of retinal cone cell fate commitment		0.00428	1	0.02357	0.21	1	1	CASZ1
GO: Biological Process	GO:0060223	retinal rod cell fate commitment		0.00428	1	0.02357	0.21	1	1	CASZ1
GO: Biological Process	GO:0060226	negative regulation of retinal cone cell fate commitment		0.00428	1	0.02357	0.21	1	1	CASZ1
GO: Biological Process	GO:1905474	canonical Wnt signaling pathway involved in stem cell proliferation		0.00428	1	0.02357	0.21	1	1	WNT3
GO: Biological Process	GO:1903704	negative regulation of siRNA processing		0.00428	1	0.02357	0.21	1	1	TERT
GO: Biological Process	GO:1903620	positive regulation of transdifferentiation		0.00428	1	0.02357	0.21	1	1	TERT
GO: Biological Process	GO:1903618	regulation of transdifferentiation		0.00428	1	0.02357	0.21	1	1	TERT
GO: Biological Process	GO:0035724	CD24 biosynthetic process		0.00428	1	0.02357	0.21	1	1	PLCB1
GO: Biological Process	GO:2000438	negative regulation of monocyte extravasation		0.00428	1	0.02357	0.21	1	1	PLCB1
GO: Biological Process	GO:0060735	regulation of eIF2 alpha phosphorylation by dsRNA		0.00428	1	0.02357	0.21	1	1	NPM1
GO: Biological Process	GO:0036392	chemokine (C-C motif) ligand 20 production		0.00428	1	0.02357	0.21	1	1	TRIM32
GO: Biological Process	GO:0060064	Spemann organizer formation at the anterior end of the primitive streak		0.00428	1	0.02357	0.21	1	1	WNT3
GO: Biological Process	GO:0051086	chaperone mediated protein folding independent of cofactor		0.00428	1	0.02357	0.21	1	1	CCT2
GO: Biological Process	GO:2000595	regulation of optic nerve formation		0.00428	1	0.02357	0.21	1	1	PAX2
GO: Biological Process	GO:2000597	positive regulation of optic nerve formation		0.00428	1	0.02357	0.21	1	1	PAX2
GO: Biological Process	GO:1904750	negative regulation of protein localization to nucleolus		0.00428	1	0.02357	0.21	1	1	POLR1A
GO: Biological Process	GO:0021837	motogenic signaling involved in postnatal olfactory bulb interneuron migration		0.00428	1	0.02357	0.21	1	1	FGFR1
GO: Biological Process	GO:0061006	regulation of cell proliferation involved in kidney morphogenesis		0.00428	1	0.02357	0.21	1	1	PPP3CA
GO: Biological Process	GO:1903465	positive regulation of mitotic cell cycle DNA replication		0.00428	1	0.02357	0.21	1	1	FGFR1
GO: Biological Process	GO:0061853	regulation of neuroblast migration		0.00428	1	0.02357	0.21	1	1	ABCC8
GO: Biological Process	GO:0061855	negative regulation of neuroblast migration		0.00428	1	0.02357	0.21	1	1	ABCC8
GO: Biological Process	GO:0034240	negative regulation of macrophage fusion		0.00428	1	0.02357	0.21	1	1	STAT1
GO: Biological Process	GO:0021956	central nervous system interneuron axonogenesis		0.00428	1	0.02357	0.21	1	1	TCTN1
GO: Biological Process	GO:1905010	positive regulation of L-lysine import across plasma membrane		0.00428	1	0.02357	0.21	1	1	AGT
GO: Biological Process	GO:1905008	regulation of L-lysine import across plasma membrane		0.00428	1	0.02357	0.21	1	1	AGT
GO: Biological Process	GO:2000560	positive regulation of CD24 production		0.00428	1	0.02357	0.21	1	1	PLCB1
GO: Biological Process	GO:2000559	regulation of CD24 production		0.00428	1	0.02357	0.21	1	1	PLCB1
GO: Biological Process	GO:0072308	negative regulation of metanephric nephron tubule epithelial cell differentiation		0.00428	1	0.02357	0.21	1	1	STAT1
GO: Biological Process	GO:1904535	positive regulation of telomeric loop disassembly		0.00428	1	0.02357	0.21	1	1	RTEL1
GO: Biological Process	GO:0051463	negative regulation of cortisol secretion		0.00428	1	0.02357	0.21	1	1	PTPN11
GO: Biological Process	GO:1902629	regulation of mRNA stability involved in cellular response to UV		0.00428	1	0.02357	0.21	1	1	NPM1
GO: Biological Process	GO:0000732	strand displacement		0.00428	1	0.02357	0.21	1	1	RTEL1
GO: Biological Process	GO:0001991	regulation of systemic arterial blood pressure by circulatory renin-angiotensin		0.004286	1	0.02358	0.21	2	23	AGT,ACE
MicroRNA	hsa-miR-548k:PITA	hsa-miR-548k:PITA_TOP	PITA	0.007666	1	0.02359	0.2241	4	519	COL4A1,PPP3CA,CEP120,BICC1
MicroRNA	hsa-miR-202-3p		MirDB	0.007666	1	0.02359	0.2241	4	519	COL4A1,ADAMTS3,CCND1,PBX1
MicroRNA	hsa-miR-491-3p:mirSVR_lowEffct	hsa-miR-491-3p:mirSVR_nonconserved_lowEffect-0.1-0.5	MicroRNA.org	0.007676	1	0.02361	0.2243	7	1521	COL4A1,ADAMTS3,SDCCAG8,PKHD1,CTNNB1,ARID1A,WAC
MicroRNA	hsa-miR-1244		MirDB	0.007692	1	0.02362	0.2244	3	269	COL4A1,PLCB1,RERE
MicroRNA	hsa-miR-551b:mirSVR_lowEffct	hsa-miR-551b:mirSVR_conserved_lowEffect-0.1-0.5	MicroRNA.org	0.007692	1	0.02362	0.2244	3	269	CACNA1D,PIEZO2,FGFR1
MicroRNA	hsa-miR-4650-5p		MirDB	0.007692	1	0.02362	0.2244	3	269	COL4A1,ARID1A,PIGV
MicroRNA	hsa-miR-125a-5p:Functional MTI	Functional MTI	miRTarbase	0.007692	1	0.02362	0.2244	3	269	COL4A1,NPM1,ERBB3
Human Phenotype	HP:0008373	Puberty and gonadal disorders		0.004472	1	0.02366	0.2091	25	841	RAD51,RAD51C,CDKN1B,NPM1,CDKN2C,MLXIPL,COL7A1,PTPN11,TRIM32,SDCCAG8,INSR,BCL7B,BAZ1B,FGFR1,PRKCZ,RERE,CTNNB1,SUFU,CCDC141,KISS1,TERT,PRDM16,TBL2,CASZ1,STAT1
MicroRNA	hsa-miR-877-5p:TargetScan	hsa-miR-877-5p	TargetScan	0.007719	1	0.02366	0.2248	2	88	CDKN1B,PLCE1
MicroRNA	hsa-miR-493-3p:Functional MTI	Functional MTI	miRTarbase	0.007719	1	0.02366	0.2248	2	88	RAD51,GNB1
MicroRNA	hsa-miR-6801-3p:Functional MTI (Weak)	Functional MTI (Weak)	miRTarbase	0.007719	1	0.02366	0.2248	2	88	ERBB3,WAC
MicroRNA	hsa-miR-6810-3p:Functional MTI (Weak)	Functional MTI (Weak)	miRTarbase	0.007719	1	0.02366	0.2248	2	88	ERBB3,WAC
MicroRNA	hsa-miR-3118:mirSVR_highEffct	hsa-miR-3118:mirSVR_nonconserved_highEffect-0.5	MicroRNA.org	0.007721	1	0.02366	0.2248	5	820	CACNA1D,TRIM32,RERE,CCDC141,SLC5A1
Pubmed	19060904	An empirical framework for binary interactome mapping.	Pubmed	0.02106	1	0.02371	0.2654	3	231	CLPB,TRIM32,RPS26
MicroRNA	hsa-miR-3202:Functional MTI (Weak)	Functional MTI (Weak)	miRTarbase	0.007771	1	0.02377	0.2259	3	270	APOA1,CCND1,ARID1A
MicroRNA	hsa-miR-4686		MirDB	0.007771	1	0.02377	0.2259	3	270	PKHD1,CCDC141,KNL1
MicroRNA	hsa-miR-190b-5p		MirDB	0.007771	1	0.02377	0.2259	3	270	CDKN1B,CACNA1D,PRDM16
MicroRNA	mmu-miR-6922-3p		MirDB	0.007771	1	0.02377	0.2259	3	270	RAD51C,WNT3,PLEC
Human Phenotype	HP:0008872	Feeding difficulties in infancy		0.004504	1	0.02379	0.2102	19	573	MLXIPL,COL7A1,PIGL,PTPN11,PIEZO2,FBN1,CEP120,SETBP1,FGFR1,PRKCZ,RERE,ARID1A,PIGV,SUFU,PRDM16,JMJD1C,CASZ1,TCTN1,H19
Human Phenotype	HP:0012111	Abnormality of circulating glucocorticoid level		0.004508	1	0.02379	0.2102	5	62	CDKN1B,CDKN2C,CTNNB1,SUFU,TERT
MicroRNA	hsa-miR-30c-1*:mirSVR_highEffct	hsa-miR-30c-1*:mirSVR_nonconserved_highEffect-0.5	MicroRNA.org	0.007789	1	0.02382	0.2263	6	1159	CDKN1B,CEP120,TRIM32,ZNF423,CTNNB1,STAT1
GO: Biological Process	GO:0001819	positive regulation of cytokine production		0.004353	1	0.02385	0.2124	8	607	PTPN11,TRIM32,ABCC8,AGT,PLCB1,PRKCZ,STAT1,H19
GO: Biological Process	GO:0060193	positive regulation of lipase activity		0.004358	1	0.02385	0.2124	3	77	AGT,FGFR1,PRKCZ
GO: Biological Process	GO:0010517	regulation of phospholipase activity		0.004358	1	0.02385	0.2124	3	77	AGT,FGFR1,PRKCZ
GO: Biological Process	GO:1902074	response to salt		0.004366	1	0.02385	0.2124	7	479	CDKN1B,PPP3CA,PLCB1,CCND1,FGFR1,PLEC,GNB1
GO: Biological Process	GO:0010811	positive regulation of cell-substrate adhesion		0.00437	1	0.02385	0.2124	4	155	PTPN11,APOA1,PRKCZ,SMOC1
GO: Biological Process	GO:0000086	G2/M transition of mitotic cell cycle		0.00437	1	0.02385	0.2124	4	155	RAD51C,PLCB1,CCND1,PBX1
ToppCell Atlas	65849d1296934d5765afd006cbb6739383b9f49f	Endothelial-Endothelial-A|Endothelial / shred on cell class and cell subclass (v4)	mouse_P3_lung_dropseq (2716 cells)	0.001732	1	0.02385	0.2486	3	122	NPM1,CCND1,TRIM37
ToppCell Atlas	1cb1dd03b2aaedbe04f3ed907568c3b7f54767b3	RV-03._Atrial_Cardiomyocyte|World / Chamber and Cluster_Paper	Transcriptional and Cellular Diversity of the Human Heart	0.001732	1	0.02385	0.2486	3	122	MYOCD,CCDC141,PRDM16
GO: Biological Process	GO:0022407	regulation of cell-cell adhesion		0.004396	1	0.02395	0.2134	8	608	PTPN11,PPP3CA,VPS33B,PKHD1,APOA1,PRKCZ,ARID1A,ZAP70
GO: Biological Process	GO:0010632	regulation of epithelial cell migration		0.0044	1	0.02395	0.2134	6	360	AKT3,AGT,FGFR1,PRKCZ,ACVRL1,ZAP70
MicroRNA	mmu-miR-6383		MirDB	0.007837	1	0.02396	0.2276	5	823	AKT3,CEP120,PLCB1,CCND1,SMOC1
Pubmed	33729478	ALS/FTD-causing mutation in cyclin F causes the dysregulation of SFPQ.	Pubmed	0.02131	1	0.02399	0.2686	5	624	NPM1,NUP93,RPS27,GNB1,JMJD1C
Human Phenotype	HP:0000003	Multicystic kidney dysplasia		0.004565	1	0.02402	0.2123	7	118	RPGRIP1,PIEZO2,TRIM32,WNT3,SDCCAG8,PAX2,TCTN1
Human Phenotype	HP:0001634	Mitral valve prolapse		0.004565	1	0.02402	0.2123	7	118	MLXIPL,PTPN11,FBN1,BCL7B,BAZ1B,TBL2,BICC1
MicroRNA	hsa-miR-4667-5p		MirDB	0.007871	1	0.02405	0.2285	4	523	COL4A1,CLPB,FGFR1,PRDM16
MicroRNA	hsa-miR-34a:mirSVR_highEffct	hsa-miR-34a:mirSVR_conserved_highEffect-0.5	MicroRNA.org	0.007876	1	0.02406	0.2286	5	824	PTPN11,TRIM32,SETBP1,MYOCD,JMJD1C
MicroRNA	hsa-miR-4706:Functional MTI (Weak)	Functional MTI (Weak)	miRTarbase	0.007888	1	0.02407	0.2286	2	89	LTBP4,CASZ1
MicroRNA	hsa-miR-4464:Functional MTI (Weak)	Functional MTI (Weak)	miRTarbase	0.007888	1	0.02407	0.2286	2	89	CDKN1B,CCND1
MicroRNA	hsa-miR-3196		MirDB	0.007888	1	0.02407	0.2286	2	89	PAX2,CASZ1
Mouse Phenotype	MP:0001785	edema		0.001791	1	0.02408	0.2084	10	546	PTPN11,ADAMTS3,MYOCD,PLEC,PBX1,SUFU,ZAP70,CASZ1,BICC1,STAT1
GO: Biological Process	GO:0006259	DNA metabolic process		0.004432	1	0.02409	0.2146	12	1187	RAD51,RAD51C,NPM1,RTEL1,GLI1,BCL7B,CCT2,FGFR1,CTNNB1,ACVRL1,ARID1A,TERT
Drug	CID000107707	Zlllal	Stitch	0.0006045	1	0.02414	0.2495	9	613	CDKN1B,NPM1,HNF1A,INSR,CCND1,FGFR1,PRKCZ,STAT1,VDR
Drug	CID000004680	papaverine	Stitch	0.0006085	1	0.02414	0.2495	5	176	CACNA1D,ABCC8,AGT,PLCB1,PLCE1
Drug	CID000017961	P-19	Stitch	0.0006085	1	0.02414	0.2495	5	176	CDKN1B,CCND1,CTNNB1,TERT,STAT1
Drug	CID000020518	11-deoxojervine	Stitch	0.0006085	1	0.02414	0.2495	5	176	GLI1,SETBP1,CCND1,CTNNB1,SUFU
Pathway	MM15666	REACTOME_ESTROGEN_DEPENDENT_NUCLEAR_EVENTS_DOWNSTREAM_OF_ESR_MEMBRANE_SIGNALING	Reactome Pathways	0.001215	1	0.02415	0.1943	2	9	CDKN1B,AKT3
MicroRNA	hsa-miR-190a-5p		MirDB	0.007928	1	0.02417	0.2296	3	272	CDKN1B,CACNA1D,PRDM16
MicroRNA	hsa-miR-1260b:Functional MTI (Weak)	Functional MTI (Weak)	miRTarbase	0.007928	1	0.02417	0.2296	3	272	CDKN1B,RPS27,SMOC1
Mouse Phenotype	MP:0002109	abnormal limb morphology		0.001806	1	0.02418	0.2092	14	953	COL7A1,PTPN11,FBN1,WNT3,SDCCAG8,FGFR1,CTNNB1,SMOC1,PBX1,SUFU,TCTN1,STAT1,SLC5A1,VDR
Human Phenotype	HP:0001482	Subcutaneous nodule		0.004611	1	0.0242	0.2139	6	89	COL7A1,PTPN11,FBN1,INSR,FGFR1,CTNNB1
Human Phenotype	HP:0010322	Abnormal fifth toe morphology		0.004611	1	0.0242	0.2139	6	89	RPGRIP1,CEP120,KCNJ5,SMOC1,SUFU,TCTN1
GO: Biological Process	GO:0051924	regulation of calcium ion transport		0.00446	1	0.02421	0.2157	6	361	CACNA1D,PPP3CA,AGT,CTNNB1,ACE,VDR
Pubmed	29518331	Interactome Analysis Reveals Regulator of G Protein Signaling 14 (RGS14) is a Novel Calcium/Calmodulin (Ca	Pubmed	0.02154	1	0.02424	0.2714	3	233	NPM1,RPS26,CTNNB1
MicroRNA	hsa-let-7f:mirSVR_highEffct	hsa-let-7f:mirSVR_conserved_highEffect-0.5	MicroRNA.org	0.007954	1	0.02424	0.2303	5	826	CEP120,TRIM32,WDR73,CCT2,CCDC141
Drug	CID005311381	Cgp77675	Stitch	0.0006157	1	0.02432	0.2513	3	43	ERBB3,STAT1,SLC5A1
Drug	CID000093004	norcantharidin	Stitch	0.0006157	1	0.02432	0.2513	3	43	CCND1,CTNNB1,STAT1
GO: Biological Process	GO:0010629	negative regulation of gene expression		0.004496	1	0.02437	0.2171	16	1840	NPM1,HNF1A,PTPN11,PPP3CA,AGT,INSR,APOA1,FGFR1,RPS26,CTNNB1,MAPKBP1,ACVRL1,ACE,TERT,TRIM37,H19
MicroRNA	hsa-miR-302f:PITA	hsa-miR-302f:PITA_TOP	PITA	0.008008	1	0.02439	0.2317	3	273	COL4A1,CTNNB1,PLEC
MicroRNA	hsa-miR-4306:mirSVR_highEffct	hsa-miR-4306:mirSVR_nonconserved_highEffect-0.5	MicroRNA.org	0.00801	1	0.02439	0.2317	6	1166	ERBB3,NPHS2,RERE,SMOC1,PBX1,ARID1A
Mouse Phenotype	MP:0002151	abnormal neural tube morphology		0.00184	1	0.0244	0.2111	10	548	ERBB3,PTPN11,RTEL1,PAX2,FGFR1,RERE,GNB1,ARID1A,SUFU,TCTN1
Mouse Phenotype	MP:0006042	increased apoptosis		0.00186	1	0.0244	0.2111	14	956	RAD51,NPM1,AKT3,ERBB3,MCPH1,ADAMTS3,SDCCAG8,PKHD1,MYOCD,PAX2,CTNNB1,TERT,JMJD1C,STAT1
Mouse Phenotype	MP:0006264	decreased systemic arterial systolic blood pressure		0.001861	1	0.0244	0.2111	3	40	AGT,ACE,VDR
Mouse Phenotype	MP:0001849	ear inflammation		0.001861	1	0.0244	0.2111	3	40	FGFR1,CTNNB1,VDR
Mouse Phenotype	MP:0002399	abnormal pluripotent precursor cell morphology		0.001861	1	0.0244	0.2111	3	40	RTEL1,FGFR1,ARID1A
Mouse Phenotype	MP:0002693	abnormal pancreas physiology		0.001868	1	0.0244	0.2111	7	287	CACNA1D,HNF1A,ABCC8,INSR,PRKAG2,PBX1,ACE
Interaction	int:MAPK10	MAPK10 interactions		0.0001622	1	0.0244	0.2272	4	62	CDKN1B,CDKN2C,CCT2,MAPKBP1
Interaction	int:CCNE1	CCNE1 interactions		0.0001692	1	0.0244	0.2272	5	117	CDKN1B,CDKN2C,CCT2,CTNNB1,TERT
Interaction	int:FOXO3	FOXO3 interactions		0.0001692	1	0.0244	0.2272	5	117	CDKN1B,CTNNB1,ARID1A,TERT,VDR
Interaction	int:VHL	VHL interactions		0.0001724	1	0.0244	0.2272	10	558	COL4A1,CDKN1B,GLI1,CCT2,PAX2,PRKCZ,RPS27,RERE,ARID1A,JMJD1C
Interaction	int:ACTG1	ACTG1 interactions		0.0001762	1	0.0244	0.2272	9	454	NPM1,ERBB3,MCPH1,BCL7B,CCT2,FGFR1,CTNNB1,PLEC,ARID1A
Pathway	MM14544	REACTOME_INWARDLY_RECTIFYING_K_CHANNELS	Reactome Pathways	0.001243	1	0.02442	0.1965	3	36	ABCC8,KCNJ5,GNB1
MicroRNA	hsa-miR-4739		MirDB	0.008027	1	0.02442	0.232	4	526	AKT3,RERE,PBX1,SUFU
MicroRNA	mmu-miR-7684-5p		MirDB	0.008027	1	0.02442	0.232	4	526	PLCB1,DAAM2,MYOCD,VDR
Human Phenotype	HP:0002858	Meningioma		0.004674	1	0.02446	0.2162	4	39	CDKN1B,CDKN2C,SUFU,TERT
Human Phenotype	HP:0007099	Chiari type I malformation		0.004674	1	0.02446	0.2162	4	39	MLXIPL,PIEZO2,SETBP1,PAX2
Human Phenotype	HP:0040073	Abnormal forearm bone morphology		0.004684	1	0.02448	0.2164	9	183	RAD51,RAD51C,MLXIPL,PTPN11,PIEZO2,SETBP1,BCL7B,BAZ1B,TBL2
MicroRNA	hsa-miR-7155-5p:Functional MTI (Weak)	Functional MTI (Weak)	miRTarbase	0.00806	1	0.0245	0.2328	2	90	NUP93,VDR
MicroRNA	hsa-miR-4748:Functional MTI (Weak)	Functional MTI (Weak)	miRTarbase	0.00806	1	0.0245	0.2328	2	90	CDKN1B,CCND1
Interaction	int:PAG1	PAG1 interactions		0.0001835	1	0.02454	0.2286	4	64	PTPN11,CLPB,RPS27,ZAP70
Interaction	int:TGFBR2	TGFBR2 interactions		0.0001877	1	0.02454	0.2286	7	269	NPHS2,FGFR1,CTNNB1,ACVRL1,TERT,TBL2,STAT1
Interaction	int:FBXW7	FBXW7 interactions		0.000189	1	0.02454	0.2286	14	1048	RAD51,NPM1,PTPN11,POLR1A,BAZ1B,CCT2,PRKCZ,RPS26,NUP93,RPS27,RERE,CTNNB1,PLEC,STAT1
Human Phenotype	HP:0012385	Camptodactyly		0.004715	1	0.02461	0.2175	13	329	PIGL,PIEZO2,FBN1,ADAMTS3,SETBP1,WDR73,FGFR1,PRKCZ,RERE,SMOC1,KISS1,PRDM16,CASZ1
Mouse Phenotype	MP:0001648	abnormal apoptosis		0.001936	1	0.02461	0.213	17	1297	RAD51,NPM1,CDKN2C,AKT3,ERBB3,PTPN11,MCPH1,ADAMTS3,SDCCAG8,PKHD1,MYOCD,PAX2,CTNNB1,SMOC1,TERT,JMJD1C,STAT1
Mouse Phenotype	MP:0002088	abnormal embryonic growth/weight/body size		0.001949	1	0.02461	0.213	16	1183	RAD51,RAD51C,NPM1,PTPN11,PIEZO2,RTEL1,WNT3,MYOCD,FGFR1,CTNNB1,SMOC1,ACVRL1,PBX1,ARID1A,SUFU,ACE
Mouse Phenotype	MP:0003336	pancreas cyst		0.001969	1	0.02461	0.213	2	11	PKHD1,BICC1
Mouse Phenotype	MP:0010637	sinus bradycardia		0.001969	1	0.02461	0.213	2	11	CACNA1D,PRKAG2
Mouse Phenotype	MP:0000447	flattened snout		0.001969	1	0.02461	0.213	2	11	PTPN11,CTNNB1
Mouse Phenotype	MP:0011159	abnormal epidermal-dermal junction morphology		0.001969	1	0.02461	0.213	2	11	COL7A1,PLEC
Mouse Phenotype	MP:0003266	biliary cyst		0.001969	1	0.02461	0.213	2	11	PKHD1,BICC1
Mouse Phenotype	MP:0010156	abnormal small intestinal crypt cell physiology		0.001969	1	0.02461	0.213	2	11	CTNNB1,TERT
Mouse Phenotype	MP:0000850	absent cerebellum		0.001969	1	0.02461	0.213	2	11	ZNF423,PAX2
Mouse Phenotype	MP:0012533	uveal coloboma		0.001969	1	0.02461	0.213	2	11	PAX2,SMOC1
Mouse Phenotype	MP:0010098	abnormal retina blood vessel pattern		0.001969	1	0.02461	0.213	2	11	COL4A1,PAX2
GO: Biological Process	GO:0001817	regulation of cytokine production		0.004546	1	0.02462	0.2193	11	1038	PTPN11,TRIM32,ABCC8,AGT,PLCB1,APOA1,FGFR1,PRKCZ,MAPKBP1,STAT1,H19
GO: Biological Process	GO:1901342	regulation of vasculature development		0.004567	1	0.02466	0.2197	7	483	AKT3,ABCC8,AGT,CTNNB1,ACVRL1,TERT,STAT1
GO: Biological Process	GO:0001841	neural tube formation		0.004573	1	0.02466	0.2197	4	157	PAX2,ARID1A,SUFU,TCTN1
GO: Biological Process	GO:0006275	regulation of DNA replication		0.004573	1	0.02466	0.2197	4	157	NPM1,GLI1,FGFR1,ACVRL1
Mouse Phenotype	MP:0000433	microcephaly		0.001982	1	0.02468	0.2136	4	87	MCPH1,CTNNB1,ACVRL1,SUFU
MicroRNA	hsa-miR-1293:mirSVR_highEffct	hsa-miR-1293:mirSVR_nonconserved_highEffect-0.5	MicroRNA.org	0.008132	1	0.02471	0.2347	4	528	CACNA1D,PIGL,CCDC141,PLCE1
Interaction	int:HDAC6	HDAC6 interactions		0.0001944	1	0.02473	0.2303	13	922	NPM1,ERBB3,PTPN11,GLI1,CCT2,PRKCZ,RPS26,RPS27,CTNNB1,PLEC,GNB1,CCDC141,TBL2
Pubmed	28535371	Repression of Interstitial Identity in Nephron Progenitor Cells by Pax2 Establishes the Nephron-Interstitium Boundary during Kidney Development.	Pubmed	0.022	1	0.02476	0.2772	2	90	NPHS2,PAX2
Pubmed	35654790	USP53 plays an antitumor role in hepatocellular carcinoma through deubiquitination of cytochrome c.	Pubmed	0.022	1	0.02476	0.2772	2	90	BAZ1B,PLEC
Mouse Phenotype	MP:0009590	increased gonad tumor incidence		0.001999	1	0.0248	0.2146	3	41	CDKN1B,CDKN2C,TRIM37
MicroRNA	mmu-miR-20a-5p		MirDB	0.008191	1	0.02488	0.2364	5	832	AKT3,CEP120,PLCB1,CCND1,SMOC1
Drug	ctd:C056507	gemcitabine	CTD	0.0006324	1	0.02492	0.2576	6	270	CDKN1B,NPM1,PTPN11,CCND1,CTNNB1,TERT
GO: Biological Process	GO:0035930	corticosteroid hormone secretion		0.004663	1	0.02495	0.2223	2	24	PTPN11,AGT
GO: Biological Process	GO:0072234	metanephric nephron tubule development		0.004663	1	0.02495	0.2223	2	24	PAX2,STAT1
GO: Biological Process	GO:0072079	nephron tubule formation		0.004663	1	0.02495	0.2223	2	24	PAX2,CTNNB1
GO: Biological Process	GO:0072537	fibroblast activation		0.004663	1	0.02495	0.2223	2	24	MYOCD,FGFR1
GO: Biological Process	GO:0090189	regulation of branching involved in ureteric bud morphogenesis		0.004663	1	0.02495	0.2223	2	24	AGT,PAX2
GO: Biological Process	GO:0035313	wound healing, spreading of epidermal cells		0.004663	1	0.02495	0.2223	2	24	ARHGAP24,ACVRL1
MicroRNA	mmu-miR-106b-5p		MirDB	0.008231	1	0.02497	0.2372	5	833	AKT3,CEP120,PLCB1,CCND1,SMOC1
MicroRNA	hsa-miR-576-3p:Functional MTI (Weak)	Functional MTI (Weak)	miRTarbase	0.008233	1	0.02497	0.2372	2	91	BCL7B,CCND1
MicroRNA	hsa-miR-4439:Functional MTI (Weak)	Functional MTI (Weak)	miRTarbase	0.008233	1	0.02497	0.2372	2	91	DAAM2,SMOC1
MicroRNA	hsa-miR-3136-5p:Functional MTI (Weak)	Functional MTI (Weak)	miRTarbase	0.008233	1	0.02497	0.2372	2	91	DAAM2,SMOC1
MicroRNA	hsa-miR-18b-5p		MirDB	0.00825	1	0.02497	0.2373	3	276	DAAM2,CCND1,WAC
MicroRNA	mmu-miR-194-2-3p		MirDB	0.00825	1	0.02497	0.2373	3	276	NPHS2,RTEL1,SETBP1
MicroRNA	hsa-miR-18a-5p		MirDB	0.00825	1	0.02497	0.2373	3	276	DAAM2,CCND1,WAC
MicroRNA	hsa-miR-1912-3p		MirDB	0.00825	1	0.02497	0.2373	3	276	ACVRL1,PBX1,ARID1A
GO: Biological Process	GO:2000036	regulation of stem cell population maintenance		0.004683	1	0.025	0.2227	3	79	BCL7B,PAX2,ARID1A
GO: Biological Process	GO:0048881	mechanosensory lateral line system development		0.004683	1	0.025	0.2227	3	79	ERBB3,FGFR1,GNB1
Drug	ctd:D002084	Butylated Hydroxytoluene	CTD	0.0006405	1	0.025	0.2583	5	178	HNF1A,AGT,APOA1,CCND1,CTNNB1
Drug	ctd:C482199	lipopolysaccharide, E coli O55-B5	CTD	0.0006481	1	0.025	0.2583	16	1680	MLXIPL,POLR1A,TRIM32,ZNF423,PRKCZ,RPS27,RERE,CTNNB1,PLEC,SMOC1,ACVRL1,PRKAG2,KISS1,LTBP4,STAT1,KNL1
Drug	CID000195116	EXP6803	Stitch	0.0006514	1	0.025	0.2583	2	10	AGT,ACE
Drug	ctd:D006582	Hexachlorophene	CTD	0.0006514	1	0.025	0.2583	2	10	CCND1,CTNNB1
Drug	ctd:C570662	2-amino-8-(4-(2-hydroxyethoxy)cyclohexyl)-6-(6-methoxypyridin-3-yl)-4-methylpyrido(2,3-d)pyrimidin-7(8H)-one	CTD	0.0006514	1	0.025	0.2583	2	10	CDKN1B,CCND1
Drug	CID005289159	pi u	Stitch	0.0006514	1	0.025	0.2583	2	10	INSR,APOA1
Drug	ctd:C011686	boldine	CTD	0.0006514	1	0.025	0.2583	2	10	AGT,TERT
Drug	ctd:C107875	6-(methylamino)pyrido(3,4-d)pyrimidine	CTD	0.0006514	1	0.025	0.2583	2	10	CDKN1B,ERBB3
Drug	CID000031328	AC1Q5QXZ	Stitch	0.0006514	1	0.025	0.2583	2	10	KCNJ5,TRIM37
Drug	CID000062648	ammonium persulfate	Stitch	0.0006514	1	0.025	0.2583	2	10	PTPN11,FGFR1
Drug	CID000131654	SC-51316	Stitch	0.0006514	1	0.025	0.2583	2	10	AGT,ACE
Drug	CID000002299	AC1L1DD6	Stitch	0.0006569	1	0.025	0.2583	5	179	COL4A1,COL7A1,ADAMTS3,ACE,KISS1
Drug	3388_DN	Crotamiton [483-63-6]; Down 200; 19.6uM; MCF7; HT_HG-U133A	Broad Institute CMAP Down	0.0006569	1	0.025	0.2583	5	179	PLCB1,BAZ1B,FGFR1,PLEC,STAT1
Drug	CID000003440	furosemide	Stitch	0.0006573	1	0.025	0.2583	6	272	CLCNKA,AGT,SETBP1,ACE,PRDM16,SLC5A1
Drug	ctd:D003345	Corticosterone	CTD	0.0006573	1	0.025	0.2583	6	272	CDKN1B,KCNJ5,AGT,CCND1,CTNNB1,ACE
Drug	CID004635680	AC1NE2TZ	Stitch	0.0006589	1	0.025	0.2583	3	44	AKT3,ARID1A,TRIM37
Drug	CID005288149	CS-0398	Stitch	0.0006589	1	0.025	0.2583	3	44	CDKN1B,LTBP4,VDR
MicroRNA	hsa-miR-3162:mirSVR_lowEffct	hsa-miR-3162:mirSVR_nonconserved_lowEffect-0.1-0.5	MicroRNA.org	0.008271	1	0.02502	0.2377	7	1543	NPM1,MLXIPL,NPHS2,CEP120,KCNJ5,BAZ1B,H19
MicroRNA	hsa-miR-204-5p		MirDB	0.008271	1	0.02502	0.2377	5	834	ZNF423,SETBP1,RERE,SMOC1,BICC1
Mouse Phenotype	MP:0001634	internal hemorrhage		0.002029	1	0.02507	0.2169	8	374	COL4A1,NPHS2,FBN1,ADAMTS3,RTEL1,CTNNB1,ACVRL1,SUFU
Pubmed	34650049	Loss of TRIM31 promotes breast cancer progression through regulating K48- and K63-linked ubiquitination of p53.	Pubmed	0.02236	1	0.0251	0.281	4	421	NPM1,RPS26,RPS27,GNB1
Pubmed	20588308	Dengue hemorrhagic fever is associated with polymorphisms in JAK1.	Pubmed	0.02246	1	0.0251	0.281	2	91	STAT1,VDR
Pubmed	17953485	Regulatory pathway analysis by high-throughput in situ hybridization.	Pubmed	0.02246	1	0.0251	0.281	2	91	WNT3,ZNF423
Pubmed	20010834	Genome-wide association study identifies five loci associated with lung function.	Pubmed	0.02257	1	0.0251	0.281	1	9	DAAM2
Pubmed	34463328	Identification of disease-relevant modulators of the SHH pathway in the developing brain.	Pubmed	0.02257	1	0.0251	0.281	1	9	GLI1
Pubmed	9671732	Telomere length regulation in mice is linked to a novel chromosome locus.	Pubmed	0.02257	1	0.0251	0.281	1	9	TERT
Pubmed	25178196	The role of Zic genes in inner ear development in the mouse: Exploring mutant mouse phenotypes.	Pubmed	0.02257	1	0.0251	0.281	1	9	PAX2
Pubmed	20874444	Oxidative stress-dependent regulation of Forkhead box O4 activity by nemo-like kinase.	Pubmed	0.02257	1	0.0251	0.281	1	9	CTNNB1
Pubmed	29909986	Mitophagy in Intestinal Epithelial Cells Triggers Adaptive Immunity during Tumorigenesis.	Pubmed	0.02257	1	0.0251	0.281	1	9	CTNNB1
Pubmed	16420563	Multi-locus candidate gene polymorphisms and risk of myocardial infarction: a population-based, prospective genetic analysis.	Pubmed	0.02257	1	0.0251	0.281	1	9	ACE
Pubmed	35678316	Sertoli cell PUMILIO proteins modulate mouse testis size through translational control of cell cycle regulators.	Pubmed	0.02257	1	0.0251	0.281	1	9	CDKN1B
Pubmed	19295126	The extracellular-matrix protein matrilin 2 participates in peripheral nerve regeneration.	Pubmed	0.02257	1	0.0251	0.281	1	9	ERBB3
Pubmed	12122015	Microfibril-associated glycoprotein-2 interacts with fibrillin-1 and fibrillin-2 suggesting a role for MAGP-2 in elastic fiber assembly.	Pubmed	0.02257	1	0.0251	0.281	1	9	FBN1
Pubmed	16816390	The interaction of Piasy with Trim32, an E3-ubiquitin ligase mutated in limb-girdle muscular dystrophy type 2H, promotes Piasy degradation and regulates UVB-induced keratinocyte apoptosis through NFkappaB.	Pubmed	0.02257	1	0.0251	0.281	1	9	TRIM32
Pubmed	15985432	Flow activates ERK1/2 and endothelial nitric oxide synthase via a pathway involving PECAM1, SHP2, and Tie2.	Pubmed	0.02257	1	0.0251	0.281	1	9	PTPN11
Pubmed	19027952	Polymorphisms of detoxification and DNA repair enzymes in myelodyplastic syndromes.	Pubmed	0.02257	1	0.0251	0.281	1	9	RAD51
Pubmed	18248681	Prevalence of common disease-associated variants in Asian Indians.	Pubmed	0.02257	1	0.0251	0.281	1	9	AGT
Pubmed	16155214	Cardiac and CNS defects in a mouse with targeted disruption of suppressor of fused.	Pubmed	0.02257	1	0.0251	0.281	1	9	SUFU
Pubmed	27732090	Neuregulin 1 Regulates Proliferation of Leydig Cells to Support Spermatogenesis and Sexual Behavior in Adult Mice.	Pubmed	0.02257	1	0.0251	0.281	1	9	ERBB3
Pubmed	24085845	Stabilization of mutant BRCA1 protein confers PARP inhibitor and platinum resistance.	Pubmed	0.02257	1	0.0251	0.281	1	9	RAD51
Pubmed	34620853	TRIP6 functions in brain ciliogenesis.	Pubmed	0.02257	1	0.0251	0.281	1	9	CTNNB1
Pubmed	26974334	Generation of Mice with Hepatocyte-Specific Conditional Deletion of Notum.	Pubmed	0.02257	1	0.0251	0.281	1	9	CTNNB1
Pubmed	34211969	Centriolar Protein C2cd3 Is Required for Craniofacial Development.	Pubmed	0.02257	1	0.0251	0.281	1	9	GLI1
Pubmed	25010009	Hypersensitivity of primordial germ cells to compromised replication-associated DNA repair involves ATM-p53-p21 signaling.	Pubmed	0.02257	1	0.0251	0.281	1	9	RAD51
Pubmed	21382368	A key role for Pak4 in proliferation and differentiation of neural progenitor cells.	Pubmed	0.02257	1	0.0251	0.281	1	9	CTNNB1
Pubmed	34967502	Extracellular secretagogin is internalized into the cells through endocytosis.	Pubmed	0.02257	1	0.0251	0.281	1	9	INSR
Pubmed	33448039	Cell cycle during neuronal migration and neocortical lamination.	Pubmed	0.02257	1	0.0251	0.281	1	9	CCND1
Pubmed	22959436	Structural basis for a reciprocal regulation between SCF and CSN.	Pubmed	0.02257	1	0.0251	0.281	1	9	CDKN1B
Pubmed	16226707	Radial glia cells are candidate stem cells of ependymoma.	Pubmed	0.02257	1	0.0251	0.281	1	9	CDKN2C
Pubmed	8103600	Susceptibility to renal carcinoma in the Eker rat involves a tumor suppressor gene on chromosome 10.	Pubmed	0.02257	1	0.0251	0.281	1	9	WNT3
Pubmed	16647304	The cell surface membrane proteins Cdo and Boc are components and targets of the Hedgehog signaling pathway and feedback network in mice.	Pubmed	0.02257	1	0.0251	0.281	1	9	GLI1
Pubmed	20974803	Phosphorylation of p62 by cdk1 controls the timely transit of cells through mitosis and tumor cell proliferation.	Pubmed	0.02257	1	0.0251	0.281	1	9	PRKCZ
Pubmed	18851830	Multimodal activation of the ubiquitin ligase SCF by Nedd8 conjugation.	Pubmed	0.02257	1	0.0251	0.281	1	9	CTNNB1
Pubmed	19449311	A new function for LAT and CD8 during CD8-mediated apoptosis that is independent of TCR signal transduction.	Pubmed	0.02257	1	0.0251	0.281	1	9	ZAP70
Pubmed	27986432	Essential role of Cdc42 in cardiomyocyte proliferation and cell-cell adhesion during heart development.	Pubmed	0.02257	1	0.0251	0.281	1	9	CTNNB1
Pubmed	23435120	The transcription factor STAT5 is critical in dendritic cells for the development of TH2 but not TH1 responses.	Pubmed	0.02257	1	0.0251	0.281	1	9	STAT1
Pubmed	20960542	Canonical Wnt/?-catenin signaling is required for maintenance but not activation of Pitx2 expression in neural crest during eye development.	Pubmed	0.02257	1	0.0251	0.281	1	9	CTNNB1
Pubmed	21849546	The postnatal accumulation of junctional E-cadherin is inversely correlated with the capacity for supporting cells to convert directly into sensory hair cells in mammalian balance organs.	Pubmed	0.02257	1	0.0251	0.281	1	9	CTNNB1
Pubmed	12183364	Meis homeoproteins directly regulate Pax6 during vertebrate lens morphogenesis.	Pubmed	0.02257	1	0.0251	0.281	1	9	PBX1
Pubmed	15371307	Ectodysplasin A1 promotes placodal cell fate during early morphogenesis of ectodermal appendages.	Pubmed	0.02257	1	0.0251	0.281	1	9	CTNNB1
Pubmed	27998725	cGMP Signaling Increases Antioxidant Gene Expression by Activating Forkhead Box O3A in the Colon Epithelium.	Pubmed	0.02257	1	0.0251	0.281	1	9	CDKN1B
Pubmed	20056641	Multiple genetic variants in telomere pathway genes and breast cancer risk.	Pubmed	0.02257	1	0.0251	0.281	1	9	TERT
Pubmed	29659741	Formin 2 Regulates Lysosomal Degradation of Wnt-Associated ?-Catenin in Neural Progenitors.	Pubmed	0.02257	1	0.0251	0.281	1	9	CTNNB1
Pubmed	31130994	EZH2 Regulates Protein Stability via Recruiting USP7 to Mediate Neuronal Gene Expression in Cancer Cells.	Pubmed	0.02257	1	0.0251	0.281	1	9	CTNNB1
Pubmed	15057270	14-3-3 suppresses the nuclear localization of threonine 157-phosphorylated p27(Kip1).	Pubmed	0.02257	1	0.0251	0.281	1	9	CDKN1B
Pubmed	9489702	LAT: the ZAP-70 tyrosine kinase substrate that links T cell receptor to cellular activation.	Pubmed	0.02257	1	0.0251	0.281	1	9	ZAP70
Pubmed	17189626	Functions of a jumonji-cyclin D1 pathway in the coordination of cell cycle exit and migration during neurogenesis in the mouse hindbrain.	Pubmed	0.02257	1	0.0251	0.281	1	9	CCND1
Pubmed	10751173	Integration of FGF and TWIST in calvarial bone and suture development.	Pubmed	0.02257	1	0.0251	0.281	1	9	FGFR1
Pubmed	23423383	Hedgehog-Gli activators direct osteo-chondrogenic function of bone morphogenetic protein toward osteogenesis in the perichondrium.	Pubmed	0.02257	1	0.0251	0.281	1	9	GLI1
Pubmed	12217315	The mouse Kreisler (Krml1/MafB) segmentation gene is required for differentiation of glomerular visceral epithelial cells.	Pubmed	0.02257	1	0.0251	0.281	1	9	NPHS2
Pubmed	10199963	Fibroblast growth factor receptors (FGFRs) and their roles in limb development.	Pubmed	0.02257	1	0.0251	0.281	1	9	FGFR1
Pubmed	12297500	G protein-coupled receptors form stable complexes with inwardly rectifying potassium channels and adenylyl cyclase.	Pubmed	0.02257	1	0.0251	0.281	1	9	KCNJ5
Pubmed	19106100	MCAF1/AM is involved in Sp1-mediated maintenance of cancer-associated telomerase activity.	Pubmed	0.02257	1	0.0251	0.281	1	9	TERT
Pubmed	9139660	Structures of the tyrosine kinase domain of fibroblast growth factor receptor in complex with inhibitors.	Pubmed	0.02257	1	0.0251	0.281	1	9	FGFR1
Pubmed	28692740	Switching of ?-Catenin From Epithelial to Neuronal Type During Lens Epithelial Cell Differentiation.	Pubmed	0.02257	1	0.0251	0.281	1	9	CTNNB1
Pubmed	24832538	Tcf3 represses Wnt-?-catenin signaling and maintains neural stem cell population during neocortical development.	Pubmed	0.02257	1	0.0251	0.281	1	9	CTNNB1
Pubmed	31286874	RNF43 ubiquitinates and degrades phosphorylated E-cadherin by c-Src to facilitate epithelial-mesenchymal transition in lung adenocarcinoma.	Pubmed	0.02257	1	0.0251	0.281	1	9	CTNNB1
Pubmed	10655590	Defects in pathfinding by cranial neural crest cells in mice lacking the neuregulin receptor ErbB4.	Pubmed	0.02257	1	0.0251	0.281	1	9	ERBB3
Pubmed	16102047	Protease-activated receptors in hemostasis, thrombosis and vascular biology.	Pubmed	0.02257	1	0.0251	0.281	1	9	GNB1
Pubmed	16611729	Cholesterol modification restricts the spread of Shh gradient in the limb bud.	Pubmed	0.02257	1	0.0251	0.281	1	9	GLI1
Pubmed	19275579	Vpr-induced DNA double-strand breaks: molecular mechanism and biological relevance.	Pubmed	0.02257	1	0.0251	0.281	1	9	RAD51
Pubmed	23866081	Lyn, a Src family kinase, regulates activation of epidermal growth factor receptors in lung adenocarcinoma cells.	Pubmed	0.02257	1	0.0251	0.281	1	9	ERBB3
Pubmed	31042081	(Pro)renin receptor regulates lung development via the Wnt/?-catenin signaling pathway.	Pubmed	0.02257	1	0.0251	0.281	1	9	CTNNB1
Pubmed	10871282	Coupling of Gab1 to c-Met, Grb2, and Shp2 mediates biological responses.	Pubmed	0.02257	1	0.0251	0.281	1	9	PTPN11
Pubmed	17395647	Opposing gradients of Gli repressor and activators mediate Shh signaling along the dorsoventral axis of the inner ear.	Pubmed	0.02257	1	0.0251	0.281	1	9	GLI1
Pubmed	8821035	Expression of catenins during mouse embryonic development and in adult tissues.	Pubmed	0.02257	1	0.0251	0.281	1	9	CTNNB1
Pubmed	23085236	Wnt3 function in the epiblast is required for the maintenance but not the initiation of gastrulation in mice.	Pubmed	0.02257	1	0.0251	0.281	1	9	WNT3
Pubmed	32345962	The BRCA2-MEILB2-BRME1 complex governs meiotic recombination and impairs the mitotic BRCA2-RAD51 function in cancer cells.	Pubmed	0.02257	1	0.0251	0.281	1	9	RAD51
Pubmed	23374343	Induction of Siglec-G by RNA viruses inhibits the innate immune response by promoting RIG-I degradation.	Pubmed	0.02257	1	0.0251	0.281	1	9	PTPN11
Pubmed	28929539	Refuting the hypothesis that semaphorin-3f/neuropilin-2 exclude blood vessels from the cap mesenchyme in the developing kidney.	Pubmed	0.02257	1	0.0251	0.281	1	9	COL4A1
Pubmed	19934017	Indirect modulation of Shh signaling by Dlx5 affects the oral-nasal patterning of palate and rescues cleft palate in Msx1-null mice.	Pubmed	0.02257	1	0.0251	0.281	1	9	GLI1
Pubmed	28692808	Modulating Wnt Signaling Rescues Palate Morphogenesis in Pax9 Mutant Mice.	Pubmed	0.02257	1	0.0251	0.281	1	9	CTNNB1
Pubmed	24278323	Loss of the cytoskeletal protein Pdlim7 predisposes mice to heart defects and hemostatic dysfunction.	Pubmed	0.02257	1	0.0251	0.281	1	9	ERBB3
Pubmed	15741321	FGF8 initiates inner ear induction in chick and mouse.	Pubmed	0.02257	1	0.0251	0.281	1	9	PAX2
Pubmed	12535528	Ligand-dependent nuclear receptor corepressor LCoR functions by histone deacetylase-dependent and -independent mechanisms.	Pubmed	0.02257	1	0.0251	0.281	1	9	VDR
Pubmed	28199840	Citron Kinase Deficiency Leads to Chromosomal Instability and TP53-Sensitive Microcephaly.	Pubmed	0.02257	1	0.0251	0.281	1	9	RAD51
Pubmed	17192490	Screening of 134 single nucleotide polymorphisms (SNPs) previously associated with type 2 diabetes replicates association with 12 SNPs in nine genes.	Pubmed	0.02257	1	0.0251	0.281	1	9	HNF1A
Pubmed	29450535	A Spatiotemporal Requirement for Prickle 1-Mediated PCP Signaling in Eyelid Morphogenesis and Homeostasis.	Pubmed	0.02257	1	0.0251	0.281	1	9	CTNNB1
Pubmed	15574420	A novel role for Gab1 and SHP2 in epidermal growth factor-induced Ras activation.	Pubmed	0.02257	1	0.0251	0.281	1	9	PTPN11
Pubmed	11114196	Calsarcins, a novel family of sarcomeric calcineurin-binding proteins.	Pubmed	0.02257	1	0.0251	0.281	1	9	PPP3CA
Pubmed	22726954	Interleukin-27 priming of T cells controls IL-17 production in trans via induction of the ligand PD-L1.	Pubmed	0.02257	1	0.0251	0.281	1	9	STAT1
Pubmed	10391924	Cypher, a striated muscle-restricted PDZ and LIM domain-containing protein, binds to alpha-actinin-2 and protein kinase C.	Pubmed	0.02257	1	0.0251	0.281	1	9	PRKCZ
Pubmed	15621215	Candidate genes associated with ageing and life expectancy in the Jerusalem longitudinal study.	Pubmed	0.02257	1	0.0251	0.281	1	9	AGT
Pubmed	21504908	The tumor suppressor gene Trp53 protects the mouse lens against posterior subcapsular cataracts and the BMP receptor Acvr1 acts as a tumor suppressor in the lens.	Pubmed	0.02257	1	0.0251	0.281	1	9	CDKN1B
Pubmed	34489457	The E3 ubiquitin ligase component, Cereblon, is an evolutionarily conserved regulator of Wnt signaling.	Pubmed	0.02257	1	0.0251	0.281	1	9	CTNNB1
Pubmed	11895767	Role of the docking protein Gab2 in beta(1)-integrin signaling pathway-mediated hematopoietic cell adhesion and migration.	Pubmed	0.02257	1	0.0251	0.281	1	9	PTPN11
Pubmed	15128825	Intracellular bacterial infection-induced IFN-gamma is critically but not solely dependent on Toll-like receptor 4-myeloid differentiation factor 88-IFN-alpha beta-STAT1 signaling.	Pubmed	0.02257	1	0.0251	0.281	1	9	STAT1
Pubmed	30526858	HIPPO signaling resolves embryonic cell fate conflicts during establishment of pluripotency in vivo.	Pubmed	0.02257	1	0.0251	0.281	1	9	PRKCZ
Pubmed	18674955	Gene polymorphisms related to angiogenesis, inflammation and thrombosis that influence risk for oral cancer.	Pubmed	0.02257	1	0.0251	0.281	1	9	ACE
Pubmed	18179892	Genome-wide association study identifies genes for biomarkers of cardiovascular disease: serum urate and dyslipidemia.	Pubmed	0.02257	1	0.0251	0.281	1	9	APOA1
Pubmed	8473314	Phosphorylation of HIV-1 gag proteins by protein kinase C.	Pubmed	0.02257	1	0.0251	0.281	1	9	PRKCZ
Pubmed	27555600	Protein RS1 (RSC1A1) Downregulates the Exocytotic Pathway of Glucose Transporter SGLT1 at Low Intracellular Glucose via Inhibition of Ornithine Decarboxylase.	Pubmed	0.02257	1	0.0251	0.281	1	9	SLC5A1
Pubmed	24793136	Pan-cancer genetic analysis identifies PARK2 as a master regulator of G1/S cyclins.	Pubmed	0.02257	1	0.0251	0.281	1	9	CCND1
Pubmed	36323311	Meningeal macrophages protect against viral neuroinfection.	Pubmed	0.02257	1	0.0251	0.281	1	9	STAT1
Pubmed	10197584	Pax genes and their role in organogenesis.	Pubmed	0.02257	1	0.0251	0.281	1	9	PAX2
Pubmed	15623527	Apical localization of a functional TRPC3/TRPC6-Ca2+-signaling complex in polarized epithelial cells. Role in apical Ca2+ influx.	Pubmed	0.02257	1	0.0251	0.281	1	9	PLCB1
Pubmed	20516201	Distinct Sonic Hedgehog signaling dynamics specify floor plate and ventral neuronal progenitors in the vertebrate neural tube.	Pubmed	0.02257	1	0.0251	0.281	1	9	GLI1
Pubmed	23555303	Nuclear myosin 1c facilitates the chromatin modifications required to activate rRNA gene transcription and cell cycle progression.	Pubmed	0.02257	1	0.0251	0.281	1	9	BAZ1B
Pubmed	18816447	Diverse roles of E-cadherin in the morphogenesis of the submandibular gland: insights into the formation of acinar and ductal structures.	Pubmed	0.02257	1	0.0251	0.281	1	9	CTNNB1
Pubmed	11748138	Hmx2 homeobox gene control of murine vestibular morphogenesis.	Pubmed	0.02257	1	0.0251	0.281	1	9	PAX2
Pubmed	11748155	The Sonic Hedgehog-Gli pathway regulates dorsal brain growth and tumorigenesis.	Pubmed	0.02257	1	0.0251	0.281	1	9	GLI1
Pubmed	28751364	Circadian repressors CRY1 and CRY2 broadly interact with nuclear receptors and modulate transcriptional activity.	Pubmed	0.02257	1	0.0251	0.281	1	9	VDR
Pubmed	17873295	Wnt pathway anomalies in developing amygdalae of Turner syndrome-like mice.	Pubmed	0.02257	1	0.0251	0.281	1	9	CTNNB1
Pubmed	16344550	Differential use of functional domains by coiled-coil coactivator in its synergistic coactivator function with beta-catenin or GRIP1.	Pubmed	0.02257	1	0.0251	0.281	1	9	CTNNB1
Pubmed	9845365	Rapid and phosphoinositol-dependent binding of the SWI/SNF-like BAF complex to chromatin after T lymphocyte receptor signaling.	Pubmed	0.02257	1	0.0251	0.281	1	9	ARID1A
Pubmed	14585979	The Iroquois homeobox gene Irx2 is not essential for normal development of the heart and midbrain-hindbrain boundary in mice.	Pubmed	0.02257	1	0.0251	0.281	1	9	PAX2
Pubmed	30242153	Discovering human diabetes-risk gene function with genetics and physiological assays.	Pubmed	0.02257	1	0.0251	0.281	1	9	ABCC8
Pubmed	31221640	Bone morphology is regulated modularly by global and regional genetic programs.	Pubmed	0.02257	1	0.0251	0.281	1	9	PBX1
Pubmed	19690970	Genetic variants in the cell cycle control pathways contribute to early onset colorectal cancer in Lynch syndrome.	Pubmed	0.02257	1	0.0251	0.281	1	9	CCND1
Pubmed	12813044	Interaction codes within the family of mammalian Phox and Bem1p domain-containing proteins.	Pubmed	0.02257	1	0.0251	0.281	1	9	PRKCZ
Pubmed	29377931	Transcriptional regulatory control of mammalian nephron progenitors revealed by multi-factor cistromic analysis and genetic studies.	Pubmed	0.02257	1	0.0251	0.281	1	9	PAX2
Pubmed	11118883	Some distal limb structures develop in mice lacking Sonic hedgehog signaling.	Pubmed	0.02257	1	0.0251	0.281	1	9	GLI1
Pubmed	28171747	The Apical Domain Is Required and Sufficient for the First Lineage Segregation in the Mouse Embryo.	Pubmed	0.02257	1	0.0251	0.281	1	9	PRKCZ
Pubmed	26079812	Variable impact of chronic stress on spatial learning and memory in BXD mice.	Pubmed	0.02257	1	0.0251	0.281	1	9	PLCB1
Pubmed	19710172	beta1 integrin is necessary for ureteric bud branching morphogenesis and maintenance of collecting duct structural integrity.	Pubmed	0.02257	1	0.0251	0.281	1	9	FGFR1
Pubmed	25842978	Basal cell carcinoma preferentially arises from stem cells within hair follicle and mechanosensory niches.	Pubmed	0.02257	1	0.0251	0.281	1	9	GLI1
Pubmed	19710135	Human immunodeficiency virus type 1 envelope gp120-induced partial T-cell receptor signaling creates an F-actin-depleted zone in the virological synapse.	Pubmed	0.02257	1	0.0251	0.281	1	9	ZAP70
Pubmed	10506573	The chemokine SDF-1alpha triggers CXCR4 receptor dimerization and activates the JAK/STAT pathway.	Pubmed	0.02257	1	0.0251	0.281	1	9	STAT1
Pubmed	28398198	Functional and mutational landscapes of BRCA1 for homology-directed repair and therapy resistance.	Pubmed	0.02257	1	0.0251	0.281	1	9	RAD51
Pubmed	12874288	T:G mismatch-specific thymine-DNA glycosylase potentiates transcription of estrogen-regulated genes through direct interaction with estrogen receptor alpha.	Pubmed	0.02257	1	0.0251	0.281	1	9	VDR
Pubmed	12874278	The PDZ protein tax-interacting protein-1 inhibits beta-catenin transcriptional activity and growth of colorectal cancer cells.	Pubmed	0.02257	1	0.0251	0.281	1	9	CTNNB1
Pubmed	15102706	Compositional and structural requirements for laminin and basement membranes during mouse embryo implantation and gastrulation.	Pubmed	0.02257	1	0.0251	0.281	1	9	COL4A1
Pubmed	7601114	The chaperonin containing t-complex polypeptide 1 (TCP-1). Multisubunit machinery assisting in protein folding and assembly in the eukaryotic cytosol.	Pubmed	0.02257	1	0.0251	0.281	1	9	CCT2
Pubmed	10339615	Fidelity of G protein beta-subunit association by the G protein gamma-subunit-like domains of RGS6, RGS7, and RGS11.	Pubmed	0.02257	1	0.0251	0.281	1	9	GNB1
Pubmed	21423180	Large-scale analysis of the regulatory architecture of the mouse genome with a transposon-associated sensor.	Pubmed	0.02257	1	0.0251	0.281	1	9	MYOCD
Pubmed	17203073	aPKC-mediated phosphorylation regulates asymmetric membrane localization of the cell fate determinant Numb.	Pubmed	0.02257	1	0.0251	0.281	1	9	PRKCZ
Pubmed	12455637	The mouse polydactylous mutation, luxate (lx), causes anterior shift of the anteroposterior border in the developing hindlimb bud.	Pubmed	0.02257	1	0.0251	0.281	1	9	GLI1
Pubmed	7850771	Inhibition of protein kinase C by a synthetic peptide corresponding to cytoplasmic domain residues 828-848 of the human immunodeficiency virus type 1 envelope glycoprotein.	Pubmed	0.02257	1	0.0251	0.281	1	9	PRKCZ
Pubmed	12695331	NF2 deficiency promotes tumorigenesis and metastasis by destabilizing adherens junctions.	Pubmed	0.02257	1	0.0251	0.281	1	9	CTNNB1
Pubmed	12874121	The role of Six1 in mammalian auditory system development.	Pubmed	0.02257	1	0.0251	0.281	1	9	PAX2
Pubmed	16247775	Gli3 null mice display glandular overgrowth of the developing stomach.	Pubmed	0.02257	1	0.0251	0.281	1	9	GLI1
Pubmed	11562357	Interaction with podocin facilitates nephrin signaling.	Pubmed	0.02257	1	0.0251	0.281	1	9	NPHS2
Pubmed	20086098	Mammalian SWI/SNF--a subunit BAF250/ARID1 is an E3 ubiquitin ligase that targets histone H2B.	Pubmed	0.02257	1	0.0251	0.281	1	9	ARID1A
Pubmed	3866909	Genetics and evolution of the acute phase proteins in mice.	Pubmed	0.02257	1	0.0251	0.281	1	9	APOA1
Pubmed	16461343	Identification of substrates of human protein-tyrosine phosphatase PTPN22.	Pubmed	0.02257	1	0.0251	0.281	1	9	ZAP70
Pubmed	15148305	Mammalian Fat1 cadherin regulates actin dynamics and cell-cell contact.	Pubmed	0.02257	1	0.0251	0.281	1	9	CTNNB1
Pubmed	7688126	Human immunodeficiency virus proteins induce the inhibitory cAMP/protein kinase A pathway in normal lymphocytes.	Pubmed	0.02257	1	0.0251	0.281	1	9	PRKAG2
Pubmed	27159393	Proteolytic activation defines distinct lymphangiogenic mechanisms for VEGFC and VEGFD.	Pubmed	0.02257	1	0.0251	0.281	1	9	ADAMTS3
Pubmed	18676817	A highly conserved molecular switch binds MSY-3 to regulate myogenin repression in postnatal muscle.	Pubmed	0.02257	1	0.0251	0.281	1	9	PBX1
Pubmed	23034629	Parathyroid hormone-related protein activates Wnt signaling to specify the embryonic mammary mesenchyme.	Pubmed	0.02257	1	0.0251	0.281	1	9	CTNNB1
Pubmed	17301033	Effects of caloric restriction and growth hormone resistance on insulin-related intermediates in the skeletal muscle.	Pubmed	0.02257	1	0.0251	0.281	1	9	PRKAG2
Pubmed	22674535	Biallelic expression of Tbx1 protects the embryo from developmental defects caused by increased receptor tyrosine kinase signaling.	Pubmed	0.02257	1	0.0251	0.281	1	9	FGFR1
Pubmed	29422515	Notch signaling regulates Hey2 expression in a spatiotemporal dependent manner during cardiac morphogenesis and trabecular specification.	Pubmed	0.02257	1	0.0251	0.281	1	9	FGFR1
Pubmed	33951416	Uncoupling of macrophage inflammation from self-renewal modulates host recovery from respiratory viral infection.	Pubmed	0.02257	1	0.0251	0.281	1	9	CTNNB1
Pubmed	30016620	Radial WNT5A-Guided Post-mitotic Filopodial Pathfinding Is Critical for Midgut Tube Elongation.	Pubmed	0.02257	1	0.0251	0.281	1	9	PRKCZ
Pubmed	19553286	Beta-catenin controls differentiation of the retinal pigment epithelium in the mouse optic cup by regulating Mitf and Otx2 expression.	Pubmed	0.02257	1	0.0251	0.281	1	9	CTNNB1
Pubmed	12482924	Analysis of the interactions between BP180, BP230, plectin and the integrin alpha6beta4 important for hemidesmosome assembly.	Pubmed	0.02257	1	0.0251	0.281	1	9	PLEC
Pubmed	20603076	Negative regulation of hypoxic responses via induced Reptin methylation.	Pubmed	0.02257	1	0.0251	0.281	1	9	CTNNB1
Pubmed	26944093	Protein tyrosine kinase 7 is essential for tubular morphogenesis of the Wolffian duct.	Pubmed	0.02257	1	0.0251	0.281	1	9	PRKCZ
Pubmed	25754822	Daam2-PIP5K is a regulatory pathway for Wnt signaling and therapeutic target for remyelination in the CNS.	Pubmed	0.02257	1	0.0251	0.281	1	9	DAAM2
Pubmed	14729481	Tgf-beta3-induced palatal fusion is mediated by Alk-5/Smad pathway.	Pubmed	0.02257	1	0.0251	0.281	1	9	ACVRL1
Pubmed	25512530	Genetic modifiers of EGFR dependence in non-small cell lung cancer.	Pubmed	0.02257	1	0.0251	0.281	1	9	FGFR1
Pubmed	12007403	PKD1 induces p21(waf1) and regulation of the cell cycle via direct activation of the JAK-STAT signaling pathway in a process requiring PKD2.	Pubmed	0.02257	1	0.0251	0.281	1	9	STAT1
Pubmed	20605778	Purinergic receptor-mediated rapid depletion of nuclear phosphorylated Akt depends on pleckstrin homology domain leucine-rich repeat phosphatase, calcineurin, protein phosphatase 2A, and PTEN phosphatases.	Pubmed	0.02257	1	0.0251	0.281	1	9	PPP3CA
Pubmed	20123960	Type I IFN controls chikungunya virus via its action on nonhematopoietic cells.	Pubmed	0.02257	1	0.0251	0.281	1	9	STAT1
Pubmed	22539306	A novel nuclear FGF Receptor-1 partnership with retinoid and Nur receptors during developmental gene programming of embryonic stem cells.	Pubmed	0.02257	1	0.0251	0.281	1	9	FGFR1
Pubmed	9192668	RAB22 and RAB163/mouse BRCA2: proteins that specifically interact with the RAD51 protein.	Pubmed	0.02257	1	0.0251	0.281	1	9	RAD51
Pubmed	15087118	Expression of Hox cofactor genes during mouse ovarian follicular development and oocyte maturation.	Pubmed	0.02257	1	0.0251	0.281	1	9	PBX1
Pubmed	11094073	Vav3 mediates receptor protein tyrosine kinase signaling, regulates GTPase activity, modulates cell morphology, and induces cell transformation.	Pubmed	0.02257	1	0.0251	0.281	1	9	INSR
Pubmed	33060130	The hedgehog co-receptor BOC differentially regulates SHH signaling during craniofacial development.	Pubmed	0.02257	1	0.0251	0.281	1	9	GLI1
Pubmed	33060132	Transcriptional regulation of MGE progenitor proliferation by PRDM16 controls cortical GABAergic interneuron production.	Pubmed	0.02257	1	0.0251	0.281	1	9	PRDM16
Pubmed	32579851	Influence of aminoacyl-tRNA synthetase complex-interacting multifunctional protein 1 on epithelial differentiation and organization during lung development.	Pubmed	0.02257	1	0.0251	0.281	1	9	CTNNB1
Pubmed	24584089	Quantitative proteomics analysis of signalosome dynamics in primary T cells identifies the surface receptor CD6 as a Lat adaptor-independent TCR signaling hub.	Pubmed	0.02257	1	0.0251	0.281	1	9	ZAP70
Pubmed	14651849	TSC2 mediates cellular energy response to control cell growth and survival.	Pubmed	0.02257	1	0.0251	0.281	1	9	PRKAG2
Pubmed	20534694	Foxa1 and Foxa2 maintain the metabolic and secretory features of the mature beta-cell.	Pubmed	0.02257	1	0.0251	0.281	1	9	MLXIPL
Pubmed	18172001	Multiple renal cysts, urinary concentration defects, and pulmonary emphysematous changes in mice lacking TAZ.	Pubmed	0.02257	1	0.0251	0.281	1	9	PKHD1
Pubmed	23115349	Changing expression of chloride channels during preimplantation mouse development.	Pubmed	0.02257	1	0.0251	0.281	1	9	CLCNKA
Pubmed	23406903	BRG1 promotes COUP-TFII expression and venous specification during embryonic vascular development.	Pubmed	0.02257	1	0.0251	0.281	1	9	CTNNB1
Pubmed	33422522	Discriminative SKP2 Interactions with CDK-Cyclin Complexes Support a Cyclin A-Specific Role in p27KIP1 Degradation.	Pubmed	0.02257	1	0.0251	0.281	1	9	CDKN1B
Pubmed	20007998	Prdm16 is required for normal palatogenesis in mice.	Pubmed	0.02257	1	0.0251	0.281	1	9	PRDM16
Pubmed	20081843	Histone deacetylase and Cullin3-REN(KCTD11) ubiquitin ligase interplay regulates Hedgehog signalling through Gli acetylation.	Pubmed	0.02257	1	0.0251	0.281	1	9	GLI1
Pubmed	23249739	Neural-specific Sox2 input and differential Gli-binding affinity provide context and positional information in Shh-directed neural patterning.	Pubmed	0.02257	1	0.0251	0.281	1	9	GLI1
Pubmed	22957921	Cell cycle regulation in mouse heart during embryonic and postnatal stages.	Pubmed	0.02257	1	0.0251	0.281	1	9	CCND1
Pubmed	12820959	Structure of a beta-TrCP1-Skp1-beta-catenin complex: destruction motif binding and lysine specificity of the SCF(beta-TrCP1) ubiquitin ligase.	Pubmed	0.02257	1	0.0251	0.281	1	9	CTNNB1
Pubmed	17205132	A critical role for FBXW8 and MAPK in cyclin D1 degradation and cancer cell proliferation.	Pubmed	0.02257	1	0.0251	0.281	1	9	CCND1
Pubmed	21044781	Genetic variants of connexin37 are associated with carotid intima-medial thickness and future onset of ischemic stroke.	Pubmed	0.02257	1	0.0251	0.281	1	9	ACE
Pubmed	29530878	Evolutionarily conserved anterior expansion of the central nervous system promoted by a common PcG-Hox program.	Pubmed	0.02257	1	0.0251	0.281	1	9	CDKN1B
Pubmed	23548689	Prenatal expression of MET receptor tyrosine kinase in the fetal mouse dorsal raphe nuclei and the visceral motor/sensory brainstem.	Pubmed	0.02257	1	0.0251	0.281	1	9	PAX2
Pubmed	25083987	Hedgehog signaling regulates FOXA2 in esophageal embryogenesis and Barrett's metaplasia.	Pubmed	0.02257	1	0.0251	0.281	1	9	GLI1
Pubmed	25370275	An epigenetic switch induced by Shh signalling regulates gene activation during development and medulloblastoma growth.	Pubmed	0.02257	1	0.0251	0.281	1	9	GLI1
Pubmed	9539122	neurogenin1 is essential for the determination of neuronal precursors for proximal cranial sensory ganglia.	Pubmed	0.02257	1	0.0251	0.281	1	9	ERBB3
Pubmed	21765914	Novel PI3K/Akt inhibitors screened by the cytoprotective function of human immunodeficiency virus type 1 Tat.	Pubmed	0.02257	1	0.0251	0.281	1	9	AKT3
Pubmed	9601641	Downregulation of beta-catenin by human Axin and its association with the APC tumor suppressor, beta-catenin and GSK3 beta.	Pubmed	0.02257	1	0.0251	0.281	1	9	CTNNB1
Pubmed	15229180	Fgf9 induces proliferation and nuclear localization of FGFR2 in Sertoli precursors during male sex determination.	Pubmed	0.02257	1	0.0251	0.281	1	9	FGFR1
Pubmed	12783782	Six1 is required for the early organogenesis of mammalian kidney.	Pubmed	0.02257	1	0.0251	0.281	1	9	PAX2
Pubmed	24285539	Liver kinase B1 expression promotes phosphatase activity and abrogation of receptor tyrosine kinase phosphorylation in human cancer cells.	Pubmed	0.02257	1	0.0251	0.281	1	9	PTPN11
Pubmed	17915208	The monolayer formation of Bergmann glial cells is regulated by Notch/RBP-J signaling.	Pubmed	0.02257	1	0.0251	0.281	1	9	PAX2
Pubmed	19017799	Role of ERK1/2 signaling in congenital valve malformations in Noonan syndrome.	Pubmed	0.02257	1	0.0251	0.281	1	9	PTPN11
Pubmed	9637684	The ErbB2 and ErbB3 receptors and their ligand, neuregulin-1, are essential for development of the sympathetic nervous system.	Pubmed	0.02257	1	0.0251	0.281	1	9	ERBB3
Pubmed	7527545	The genes encoding the glutamate receptor subunits KA1 and KA2 (GRIK4 and GRIK5) are located on separate chromosomes in human, mouse, and rat.	Pubmed	0.02257	1	0.0251	0.281	1	9	KCNJ5
Pubmed	20980404	Role of canonical Wnt signaling/߭catenin via Dermo1 in cranial dermal cell development.	Pubmed	0.02257	1	0.0251	0.281	1	9	CTNNB1
Pubmed	11782456	Members of the Zyxin family of LIM proteins interact with members of the p130Cas family of signal transducers.	Pubmed	0.02257	1	0.0251	0.281	1	9	RERE
Pubmed	15315763	Evidence for an expansion-based temporal Shh gradient in specifying vertebrate digit identities.	Pubmed	0.02257	1	0.0251	0.281	1	9	GLI1
Pubmed	22114338	Increased susceptibility to DNA virus infection in mice with a GCN2 mutation.	Pubmed	0.02257	1	0.0251	0.281	1	9	STAT1
Pubmed	25127126	Smad4 regulates ureteral smooth muscle cell differentiation during mouse embryogenesis.	Pubmed	0.02257	1	0.0251	0.281	1	9	MYOCD
Pubmed	32075728	Insulin-like Growth Factor 1 Supports a Pulmonary Niche that Promotes Type 3 Innate Lymphoid Cell Development in Newborn Lungs.	Pubmed	0.02257	1	0.0251	0.281	1	9	GLI1
Pubmed	7828721	Antibody characterisation of two distinct conformations of the chaperonin-containing TCP-1 from mouse testis.	Pubmed	0.02257	1	0.0251	0.281	1	9	CCT2
Pubmed	19366699	Bone morphogenetic protein (BMP) and activin type II receptors balance BMP9 signals mediated by activin receptor-like kinase-1 in human pulmonary artery endothelial cells.	Pubmed	0.02257	1	0.0251	0.281	1	9	ACVRL1
Pubmed	23487038	BAL1/ARTD9 represses the anti-proliferative and pro-apoptotic IFN?-STAT1-IRF1-p53 axis in diffuse large B-cell lymphoma.	Pubmed	0.02257	1	0.0251	0.281	1	9	STAT1
Pubmed	22190639	Chondrocytic Atf4 regulates osteoblast differentiation and function via Ihh.	Pubmed	0.02257	1	0.0251	0.281	1	9	GLI1
Pubmed	18955481	Inactivation of G-protein-coupled receptor 48 (Gpr48/Lgr4) impairs definitive erythropoiesis at midgestation through down-regulation of the ATF4 signaling pathway.	Pubmed	0.02257	1	0.0251	0.281	1	9	CCND1
Pubmed	12817007	Activation of protein kinase C delta by IFN-gamma.	Pubmed	0.02257	1	0.0251	0.281	1	9	STAT1
Pubmed	19303846	Disrupted in schizophrenia 1 regulates neuronal progenitor proliferation via modulation of GSK3beta/beta-catenin signaling.	Pubmed	0.02257	1	0.0251	0.281	1	9	CTNNB1
Pubmed	15569927	Tyrosine phosphorylation sites on FRS2alpha responsible for Shp2 recruitment are critical for induction of lens and retina.	Pubmed	0.02257	1	0.0251	0.281	1	9	PTPN11
Pubmed	16603771	The WSTF-SNF2h chromatin remodeling complex interacts with several nuclear proteins in transcription.	Pubmed	0.02257	1	0.0251	0.281	1	9	BAZ1B
Pubmed	16493033	IL-27 suppresses CD28-mediated [correction of medicated] IL-2 production through suppressor of cytokine signaling 3.	Pubmed	0.02257	1	0.0251	0.281	1	9	STAT1
Pubmed	32817515	The	Pubmed	0.02257	1	0.0251	0.281	1	9	PAX2
Pubmed	20499347	Osteosclerosis owing to Notch gain of function is solely Rbpj-dependent.	Pubmed	0.02257	1	0.0251	0.281	1	9	CCND1
Pubmed	26912724	Wnt-induced deubiquitination FoxM1 ensures nucleus ?-catenin transactivation.	Pubmed	0.02257	1	0.0251	0.281	1	9	CTNNB1
Pubmed	11412999	Multiple roles of mouse Numb in tuning developmental cell fates.	Pubmed	0.02257	1	0.0251	0.281	1	9	ERBB3
Pubmed	7493021	Transforming growth factor-beta 3 is required for secondary palate fusion.	Pubmed	0.02257	1	0.0251	0.281	1	9	COL7A1
Pubmed	19820184	Cdc42- and IRSp53-dependent contractile filopodia tether presumptive lens and retina to coordinate epithelial invagination.	Pubmed	0.02257	1	0.0251	0.281	1	9	CTNNB1
Pubmed	19281780	Lumbo-sacral neural crest derivatives fate mapped with the aid of Wnt-1 promoter integrate but are not essential to kidney development.	Pubmed	0.02257	1	0.0251	0.281	1	9	PAX2
Pubmed	29999500	Expansion of hedgehog disrupts mesenchymal identity and induces emphysema phenotype.	Pubmed	0.02257	1	0.0251	0.281	1	9	GLI1
Pubmed	24332809	Chondrocyte proliferation regulated by secreted luminal domain of ER stress transducer BBF2H7/CREB3L2.	Pubmed	0.02257	1	0.0251	0.281	1	9	GLI1
Pubmed	24332837	Redefining the in vivo origin of metanephric nephron progenitors enables generation of complex kidney structures from pluripotent stem cells.	Pubmed	0.02257	1	0.0251	0.281	1	9	PAX2
Pubmed	12805222	Regulation of the Wnt signaling pathway by disabled-2 (Dab2).	Pubmed	0.02257	1	0.0251	0.281	1	9	CTNNB1
Pubmed	16169491	Pancreas-specific deletion of beta-catenin reveals Wnt-dependent and Wnt-independent functions during development.	Pubmed	0.02257	1	0.0251	0.281	1	9	CTNNB1
Pubmed	21523854	Lgr4-deficient mice showed premature differentiation of ureteric bud with reduced expression of Wnt effector Lef1 and Gata3.	Pubmed	0.02257	1	0.0251	0.281	1	9	CTNNB1
Pubmed	23644062	Mouse limbs expressing only the Gli3 repressor resemble those of Sonic hedgehog mutants.	Pubmed	0.02257	1	0.0251	0.281	1	9	GLI1
Pubmed	20727173	Pax2 and Pax8 cooperate in mouse inner ear morphogenesis and innervation.	Pubmed	0.02257	1	0.0251	0.281	1	9	PAX2
Pubmed	19594747	Detection of gene copy number aberrations in mantle cell lymphoma by a single quantitative multiplex PCR assay: clinicopathological relevance and prognosis value.	Pubmed	0.02257	1	0.0251	0.281	1	9	CDKN1B
Pubmed	17709399	The Notch signaling pathway controls the size of the ocular lens by directly suppressing p57Kip2 expression.	Pubmed	0.02257	1	0.0251	0.281	1	9	CDKN1B
Pubmed	1846319	A new nomenclature for int-1 and related genes: the Wnt gene family.	Pubmed	0.02257	1	0.0251	0.281	1	9	WNT3
Pubmed	25144937	Ribosomal protein S27-like is a physiological regulator of p53 that suppresses genomic instability and tumorigenesis.	Pubmed	0.02257	1	0.0251	0.281	1	9	RPS27
Pubmed	18522499	Inhibition of mouse GPM6A expression leads to decreased differentiation of neurons derived from mouse embryonic stem cells.	Pubmed	0.02257	1	0.0251	0.281	1	9	PAX2
Pubmed	34714866	ERBB3-dependent AKT and ERK pathways are essential for atrioventricular cushion development in mouse embryos.	Pubmed	0.02257	1	0.0251	0.281	1	9	ERBB3
Pubmed	22899650	LRRK2 functions as a Wnt signaling scaffold, bridging cytosolic proteins and membrane-localized LRP6.	Pubmed	0.02257	1	0.0251	0.281	1	9	CTNNB1
Pubmed	10781830	The Jak-STAT pathway.	Pubmed	0.02257	1	0.0251	0.281	1	9	STAT1
Pubmed	21076177	Core transcription factors, Oct4, Sox2 and Nanog, individually form complexes with nucleophosmin (Npm1) to control embryonic stem (ES) cell fate determination.	Pubmed	0.02257	1	0.0251	0.281	1	9	NPM1
Pubmed	35170427	Regulation of canonical Wnt signalling by the ciliopathy protein MKS1 and the E2 ubiquitin-conjugating enzyme UBE2E1.	Pubmed	0.02257	1	0.0251	0.281	1	9	CTNNB1
Pubmed	34667264	Smoc1 and Smoc2 regulate bone formation as downstream molecules of Runx2.	Pubmed	0.02257	1	0.0251	0.281	1	9	SMOC1
Pubmed	18703497	The cell adhesion molecule nectin-1 is critical for normal enamel formation in mice.	Pubmed	0.02257	1	0.0251	0.281	1	9	CTNNB1
Pubmed	23125412	IFN-? limits Th9-mediated autoimmune inflammation through dendritic cell modulation of IL-27.	Pubmed	0.02257	1	0.0251	0.281	1	9	STAT1
Pubmed	20212115	Shh pathway activation is present and required within the vertebrate limb bud apical ectodermal ridge for normal autopod patterning.	Pubmed	0.02257	1	0.0251	0.281	1	9	GLI1
Pubmed	8631154	Genetic aspects of embryonic eye development in vertebrates.	Pubmed	0.02257	1	0.0251	0.281	1	9	PAX2
Pubmed	31767615	The AKT isoforms 1 and 2 drive B cell fate decisions during the germinal center response.	Pubmed	0.02257	1	0.0251	0.281	1	9	AKT3
Pubmed	19923980	Impact of genetic polymorphisms on platelet function and aspirin resistance.	Pubmed	0.02257	1	0.0251	0.281	1	9	ACE
Pubmed	15695173	PI3K-AKT pathway mediates growth and survival signals during development of fetal mouse lung.	Pubmed	0.02257	1	0.0251	0.281	1	9	CCND1
Pubmed	25721301	Fibroblast growth factor 10 alters the balance between goblet and Paneth cells in the adult mouse small intestine.	Pubmed	0.02257	1	0.0251	0.281	1	9	FGFR1
Pubmed	14654844	Protein kinase C switches the Raf kinase inhibitor from Raf-1 to GRK-2.	Pubmed	0.02257	1	0.0251	0.281	1	9	PRKCZ
Pubmed	11159375	In vitro fertilization causes epigenetic modifications to the onset of gene expression from the zygotic genome in mice.	Pubmed	0.02257	1	0.0251	0.281	1	9	INSR
Pubmed	20442857	Genome-wide association study of Lp-PLA(2) activity and mass in the Framingham Heart Study.	Pubmed	0.02257	1	0.0251	0.281	1	9	APOA1
Pubmed	21743440	The cohesin subunit RAD21L functions in meiotic synapsis and exhibits sexual dimorphism in fertility.	Pubmed	0.02257	1	0.0251	0.281	1	9	RAD51
Pubmed	24725430	Vigilin interacts with CCCTC-binding factor (CTCF) and is involved in CTCF-dependent regulation of the imprinted genes Igf2 and H19.	Pubmed	0.02257	1	0.0251	0.281	1	9	H19
Pubmed	23640055	Nuclear monomeric integrin ?v in cancer cells is a coactivator regulated by thyroid hormone.	Pubmed	0.02257	1	0.0251	0.281	1	9	STAT1
Pubmed	36049534	Multiple roles of Pax6 in postnatal cornea development.	Pubmed	0.02257	1	0.0251	0.281	1	9	CTNNB1
Pubmed	31481792	A large pool of actively cycling progenitors orchestrates self-renewal and injury repair of an ectodermal appendage.	Pubmed	0.02257	1	0.0251	0.281	1	9	GLI1
Pubmed	17927973	Menin is required in cranial neural crest for palatogenesis and perinatal viability.	Pubmed	0.02257	1	0.0251	0.281	1	9	CDKN1B
Pubmed	23556151	Coffin-Siris Syndrome	Pubmed	0.02257	1	0.0251	0.281	1	9	ARID1A
Pubmed	16239343	Essential role of Shp2-binding sites on FRS2alpha for corticogenesis and for FGF2-dependent proliferation of neural progenitor cells.	Pubmed	0.02257	1	0.0251	0.281	1	9	PTPN11
Pubmed	19188445	APE1/Ref-1 interacts with NPM1 within nucleoli and plays a role in the rRNA quality control process.	Pubmed	0.02257	1	0.0251	0.281	1	9	NPM1
Pubmed	12062093	miwi, a murine homolog of piwi, encodes a cytoplasmic protein essential for spermatogenesis.	Pubmed	0.02257	1	0.0251	0.281	1	9	ACE
Pubmed	14999024	Quantitative trait Loci specifying the response of body temperature to dietary restriction.	Pubmed	0.02257	1	0.0251	0.281	1	9	APOA1
Pubmed	31527801	LINC00265 promotes colorectal tumorigenesis via ZMIZ2 and USP7-mediated stabilization of ?-catenin.	Pubmed	0.02257	1	0.0251	0.281	1	9	CTNNB1
Pubmed	34099102	is a genetic factor contributing to cardiac malformation of 4q deletion syndrome patients.	Pubmed	0.02257	1	0.0251	0.281	1	9	GLI1
Pubmed	22343722	Balanced interactions of calcineurin with AKAP79 regulate Ca2+-calcineurin-NFAT signaling.	Pubmed	0.02257	1	0.0251	0.281	1	9	PPP3CA
Pubmed	19487539	Large scale replication analysis of loci associated with lipid concentrations in a Japanese population.	Pubmed	0.02257	1	0.0251	0.281	1	9	MLXIPL
Pubmed	15830353	Expression of Fgf receptors 1, 2, and 3 in the developing mid- and hindbrain of the mouse.	Pubmed	0.02257	1	0.0251	0.281	1	9	FGFR1
Pubmed	8562707	Developmental changes in seminiferous tubule extracellular matrix components of the mouse testis: alpha 3(IV) collagen chain expressed at the initiation of spermatogenesis.	Pubmed	0.02257	1	0.0251	0.281	1	9	COL4A1
Pubmed	17164422	Dusp6 (Mkp3) is a negative feedback regulator of FGF-stimulated ERK signaling during mouse development.	Pubmed	0.02257	1	0.0251	0.281	1	9	FGFR1
Pubmed	20804972	Regulated segregation of kinase Dyrk1A during asymmetric neural stem cell division is critical for EGFR-mediated biased signaling.	Pubmed	0.02257	1	0.0251	0.281	1	9	CTNNB1
Pubmed	11162594	Apolipoprotein specificity for lipid efflux by the human ABCAI transporter.	Pubmed	0.02257	1	0.0251	0.281	1	9	APOA1
Pubmed	20696760	Dyrk1A phosphorylates p53 and inhibits proliferation of embryonic neuronal cells.	Pubmed	0.02257	1	0.0251	0.281	1	9	CDKN1B
Pubmed	31491533	A disintegrin and metalloproteinase with thrombospondin motifs 2 cleaves and inactivates Reelin in the postnatal cerebral cortex and hippocampus, but not in the cerebellum.	Pubmed	0.02257	1	0.0251	0.281	1	9	ADAMTS3
Pubmed	14600027	Murine models of polycystic kidney disease: molecular and therapeutic insights.	Pubmed	0.02257	1	0.0251	0.281	1	9	BICC1
Pubmed	19619645	Tissue-specific requirements for FGF8 during early inner ear development.	Pubmed	0.02257	1	0.0251	0.281	1	9	PAX2
Pubmed	22306691	The composition and signaling of the IL-35 receptor are unconventional.	Pubmed	0.02257	1	0.0251	0.281	1	9	STAT1
Pubmed	31731293	Expression of Developmentally Important Axon Guidance Cues in the Adult Optic Chiasm.	Pubmed	0.02257	1	0.0251	0.281	1	9	PAX2
Pubmed	28345588	Macrophages induce AKT/?-catenin-dependent Lgr5	Pubmed	0.02257	1	0.0251	0.281	1	9	CTNNB1
Pubmed	7876252	Regulation of HIV-1 gag protein subcellular targeting by protein kinase C.	Pubmed	0.02257	1	0.0251	0.281	1	9	PRKCZ
Pubmed	20128690	MAP3K1 functionally interacts with Axin1 in the canonical Wnt signalling pathway.	Pubmed	0.02257	1	0.0251	0.281	1	9	CTNNB1
Pubmed	19041748	Lrp5 controls bone formation by inhibiting serotonin synthesis in the duodenum.	Pubmed	0.02257	1	0.0251	0.281	1	9	CTNNB1
Pubmed	32187534	Spatiotemporal Decline of BMP Signaling Activity in Neural Progenitors Mediates Fate Transition and Safeguards Neurogenesis.	Pubmed	0.02257	1	0.0251	0.281	1	9	PAX2
Pubmed	16962829	Multiallelic disruption of the rictor gene in mice reveals that mTOR complex 2 is essential for fetal growth and viability.	Pubmed	0.02257	1	0.0251	0.281	1	9	AKT3
Pubmed	25953344	Casz1 is required for cardiomyocyte G1-to-S phase progression during mammalian cardiac development.	Pubmed	0.02257	1	0.0251	0.281	1	9	CASZ1
Pubmed	18367611	Phosphatidylinositol-3-kinase-atypical protein kinase C signaling is required for Wnt attraction and anterior-posterior axon guidance.	Pubmed	0.02257	1	0.0251	0.281	1	9	PRKCZ
Pubmed	19740745	A truncated form of p23 down-regulates telomerase activity via disruption of Hsp90 function.	Pubmed	0.02257	1	0.0251	0.281	1	9	TERT
Pubmed	32344102	G9a is involved in the regulation of cranial bone formation through activation of Runx2 function during development.	Pubmed	0.02257	1	0.0251	0.281	1	9	GLI1
Pubmed	11257506	Molecular enzymology of carnitine transfer and transport.	Pubmed	0.02257	1	0.0251	0.281	1	9	PRKAG2
Pubmed	23620752	The diminished expression of proangiogenic growth factors and their receptors in gastric ulcers of cirrhotic patients.	Pubmed	0.02257	1	0.0251	0.281	1	9	FGFR1
Pubmed	8995276	Characterization of high affinity binding between laminin and the acute-phase protein, serum amyloid A.	Pubmed	0.02257	1	0.0251	0.281	1	9	COL4A1
Pubmed	11546794	Heregulin-dependent activation of phosphoinositide 3-kinase and Akt via the ErbB2/ErbB3 co-receptor.	Pubmed	0.02257	1	0.0251	0.281	1	9	ERBB3
Pubmed	20562099	Effects of regulator of G protein signaling 19 (RGS19) on heart development and function.	Pubmed	0.02257	1	0.0251	0.281	1	9	CTNNB1
Pubmed	31116975	Wnt Signaling Separates the Progenitor and Endocrine Compartments during Pancreas Development.	Pubmed	0.02257	1	0.0251	0.281	1	9	CTNNB1
Pubmed	33246067	Lmx1a and Lmx1b are Redundantly Required for the Development of Multiple Components of the Mammalian Auditory System.	Pubmed	0.02257	1	0.0251	0.281	1	9	PAX2
Pubmed	8415706	Tie-1 and tie-2 define another class of putative receptor tyrosine kinase genes expressed in early embryonic vascular system.	Pubmed	0.02257	1	0.0251	0.281	1	9	CACNA1D
Pubmed	25483085	P27Kip1 serine 10 phosphorylation determines its metabolism and interaction with cyclin-dependent kinases.	Pubmed	0.02257	1	0.0251	0.281	1	9	CDKN1B
Pubmed	27052174	Smurf1 Inhibits Osteoblast Differentiation, Bone Formation, and Glucose Homeostasis through Serine 148.	Pubmed	0.02257	1	0.0251	0.281	1	9	INSR
Pubmed	31175212	FGF Signaling Directs the Cell Fate Switch from Neurons to Astrocytes in the Developing Mouse Cerebral Cortex.	Pubmed	0.02257	1	0.0251	0.281	1	9	FGFR1
Pubmed	17335794	Wnt3a regulates Lef-1 expression during airway submucosal gland morphogenesis.	Pubmed	0.02257	1	0.0251	0.281	1	9	CCND1
Pubmed	15500642	Plakin proteins are coordinately cleaved during apoptosis but preferentially through the action of different caspases.	Pubmed	0.02257	1	0.0251	0.281	1	9	PLEC
Pubmed	31942069	Host-mediated ubiquitination of a mycobacterial protein suppresses immunity.	Pubmed	0.02257	1	0.0251	0.281	1	9	PTPN11
Pubmed	17360635	The Nf2 tumor suppressor regulates cell-cell adhesion during tissue fusion.	Pubmed	0.02257	1	0.0251	0.281	1	9	CTNNB1
Pubmed	12872135	Identification of Lps2 as a key transducer of MyD88-independent TIR signalling.	Pubmed	0.02257	1	0.0251	0.281	1	9	STAT1
Pubmed	20011118	Discovery of candidate disease genes in ENU-induced mouse mutants by large-scale sequencing, including a splice-site mutation in nucleoredoxin.	Pubmed	0.02257	1	0.0251	0.281	1	9	MPDU1
Pubmed	23916850	Multiple Shh signaling centers participate in fungiform papilla and taste bud formation and maintenance.	Pubmed	0.02257	1	0.0251	0.281	1	9	GLI1
Pubmed	27760146	Alignment of Homologous Chromosomes and Effective Repair of Programmed DNA Double-Strand Breaks during Mouse Meiosis Require the Minichromosome Maintenance Domain Containing 2 (MCMDC2) Protein.	Pubmed	0.02257	1	0.0251	0.281	1	9	RAD51
Pubmed	7883790	Pax genes in development.	Pubmed	0.02257	1	0.0251	0.281	1	9	PAX2
Pubmed	15081423	Single nucleotide polymorphisms associated with aggressive periodontitis and severe chronic periodontitis in Japanese.	Pubmed	0.02257	1	0.0251	0.281	1	9	COL4A1
Pubmed	10713156	Nedd8 modification of cul-1 activates SCF(beta(TrCP))-dependent ubiquitination of IkappaBalpha.	Pubmed	0.02257	1	0.0251	0.281	1	9	CTNNB1
Pubmed	15872005	Identification of Pax2-regulated genes by expression profiling of the mid-hindbrain organizer region.	Pubmed	0.02257	1	0.0251	0.281	1	9	PAX2
Pubmed	11463388	A CDK-independent function of mammalian Cks1: targeting of SCF(Skp2) to the CDK inhibitor p27Kip1.	Pubmed	0.02257	1	0.0251	0.281	1	9	CDKN1B
Pubmed	23446420	GLI activation by atypical protein kinase C ?/? regulates the growth of basal cell carcinomas.	Pubmed	0.02257	1	0.0251	0.281	1	9	GLI1
Pubmed	29739868	The Dorsal Wave of Neocortical Oligodendrogenesis Begins Embryonically and Requires Multiple Sources of Sonic Hedgehog.	Pubmed	0.02257	1	0.0251	0.281	1	9	SUFU
Pubmed	11257119	Atypical protein kinase C is involved in the evolutionarily conserved par protein complex and plays a critical role in establishing epithelia-specific junctional structures.	Pubmed	0.02257	1	0.0251	0.281	1	9	PRKCZ
Pubmed	12970760	Caspase-3 regulates cell cycle in B cells: a consequence of substrate specificity.	Pubmed	0.02257	1	0.0251	0.281	1	9	CCND1
Pubmed	10725236	Mouse Gli1 mutants are viable but have defects in SHH signaling in combination with a Gli2 mutation.	Pubmed	0.02257	1	0.0251	0.281	1	9	GLI1
Pubmed	32258033	Alpha-Catulin, a New Player in a Rho Dependent Apical Constriction That Contributes to the Mouse Neural Tube Closure.	Pubmed	0.02257	1	0.0251	0.281	1	9	CTNNB1
Pubmed	19923274	Telomere shortening in neural stem cells disrupts neuronal differentiation and neuritogenesis.	Pubmed	0.02257	1	0.0251	0.281	1	9	TERT
Pubmed	20008041	Use of mutant mouse lines to investigate origin of gonadotropin-releasing hormone-1 neurons: lineage independent of the adenohypophysis.	Pubmed	0.02257	1	0.0251	0.281	1	9	GLI1
Pubmed	22410172	Two novel EGFP insertion alleles reveal unique aspects of Pax2 function in embryonic and adult kidneys.	Pubmed	0.02257	1	0.0251	0.281	1	9	PAX2
Pubmed	24953933	Transgenic increase of Wnt7b in neural progenitor cells decreases expression of T-domain transcription factors and impairs neuronal differentiation.	Pubmed	0.02257	1	0.0251	0.281	1	9	CTNNB1
Pubmed	20554749	FGFR2 and other loci identified in genome-wide association studies are associated with breast cancer in African-American and younger women.	Pubmed	0.02257	1	0.0251	0.281	1	9	H19
Pubmed	19793891	BMP7 promotes proliferation of nephron progenitor cells via a JNK-dependent mechanism.	Pubmed	0.02257	1	0.0251	0.281	1	9	PAX2
Pubmed	15536084	Molecular basis for a direct interaction between the Syk protein-tyrosine kinase and phosphoinositide 3-kinase.	Pubmed	0.02257	1	0.0251	0.281	1	9	ZAP70
Pubmed	8026341	msd is required for mesoderm induction in mice.	Pubmed	0.02257	1	0.0251	0.281	1	9	FGFR1
Pubmed	12101409	Krüppel-like zinc-finger transcription factor KLF5/BTEB2 is a target for angiotensin II signaling and an essential regulator of cardiovascular remodeling.	Pubmed	0.02257	1	0.0251	0.281	1	9	COL4A1
Pubmed	19038973	Identification of WNT/beta-CATENIN signaling pathway components in human cumulus cells.	Pubmed	0.02257	1	0.0251	0.281	1	9	CTNNB1
Pubmed	15888456	Structural determinants of the agonist-independent association of human peroxisome proliferator-activated receptors with coactivators.	Pubmed	0.02257	1	0.0251	0.281	1	9	VDR
Pubmed	17107996	Pitx2 promotes development of splanchnic mesoderm-derived branchiomeric muscle.	Pubmed	0.02257	1	0.0251	0.281	1	9	CTNNB1
Pubmed	15467835	Beta cell replication is the primary mechanism for maintaining postnatal beta cell mass.	Pubmed	0.02257	1	0.0251	0.281	1	9	CCND1
Pubmed	17589504	Ambra1 regulates autophagy and development of the nervous system.	Pubmed	0.02257	1	0.0251	0.281	1	9	PAX2
Pubmed	11784021	A spontaneous mouse mutation, mesenchymal dysplasia (mes), is caused by a deletion of the most C-terminal cytoplasmic domain of patched (ptc).	Pubmed	0.02257	1	0.0251	0.281	1	9	GLI1
Pubmed	19766477	Polymorphisms in telomere-associated genes, breast cancer susceptibility and prognosis.	Pubmed	0.02257	1	0.0251	0.281	1	9	TERT
Pubmed	18262513	Impaired skin and hair follicle development in Runx2 deficient mice.	Pubmed	0.02257	1	0.0251	0.281	1	9	GLI1
Pubmed	23385359	Parkinson's disease plasma biomarkers: an automated literature analysis followed by experimental validation.	Pubmed	0.02257	1	0.0251	0.281	1	9	APOA1
Pubmed	18829740	Acceleration of polycystic kidney disease progression in cpk mice carrying a deletion in the homeodomain protein Cux1.	Pubmed	0.02257	1	0.0251	0.281	1	9	CDKN1B
Pubmed	21623382	Defective Wnt-dependent cerebellar midline fusion in a mouse model of Joubert syndrome.	Pubmed	0.02257	1	0.0251	0.281	1	9	GLI1
Pubmed	15599401	EphB6-null mutation results in compromised T cell function.	Pubmed	0.02257	1	0.0251	0.281	1	9	ZAP70
Pubmed	19578358	miR-145 and miR-143 regulate smooth muscle cell fate and plasticity.	Pubmed	0.02257	1	0.0251	0.281	1	9	MYOCD
Pubmed	20089884	Milk secretion and ejection are impaired in the mammary gland of mice harboring a Cx43 mutant while expression and localization of tight and adherens junction proteins remain unchanged.	Pubmed	0.02257	1	0.0251	0.281	1	9	CTNNB1
Pubmed	9819414	Identification of a family of sorting nexin molecules and characterization of their association with receptors.	Pubmed	0.02257	1	0.0251	0.281	1	9	INSR
Pubmed	15520281	Pax3:Fkhr interferes with embryonic Pax3 and Pax7 function: implications for alveolar rhabdomyosarcoma cell of origin.	Pubmed	0.02257	1	0.0251	0.281	1	9	PAX2
Pubmed	34133940	Budding epithelial morphogenesis driven by cell-matrix versus cell-cell adhesion.	Pubmed	0.02257	1	0.0251	0.281	1	9	COL4A1
Pubmed	18675797	Eye formation in the absence of retina.	Pubmed	0.02257	1	0.0251	0.281	1	9	CTNNB1
Pubmed	25488665	The Src homology and collagen A (ShcA) adaptor protein is required for the spatial organization of the costamere/Z-disk network during heart development.	Pubmed	0.02257	1	0.0251	0.281	1	9	ERBB3
Pubmed	16199867	Nucleophosmin is required for DNA integrity and p19Arf protein stability.	Pubmed	0.02257	1	0.0251	0.281	1	9	NPM1
Pubmed	24891606	Mammalian CNTD1 is critical for meiotic crossover maturation and deselection of excess precrossover sites.	Pubmed	0.02257	1	0.0251	0.281	1	9	RAD51
Pubmed	23816618	beta-Catenin protects the epidermis from mechanical stresses.	Pubmed	0.02257	1	0.0251	0.281	1	9	CTNNB1
Pubmed	15328018	Fgf9 signaling regulates inner ear morphogenesis through epithelial-mesenchymal interactions.	Pubmed	0.02257	1	0.0251	0.281	1	9	FGFR1
Pubmed	23853600	Irf8-regulated genomic responses drive pathological inflammation during cerebral malaria.	Pubmed	0.02257	1	0.0251	0.281	1	9	STAT1
Pubmed	20687112	Developmental changes of cell adhesion molecule expression in the fetal mouse liver.	Pubmed	0.02257	1	0.0251	0.281	1	9	COL4A1
Pubmed	8674108	The tumor suppressor gene Brca1 is required for embryonic cellular proliferation in the mouse.	Pubmed	0.02257	1	0.0251	0.281	1	9	CDKN1B
Pubmed	16102745	The duality of beta-catenin function: a requirement in lens morphogenesis and signaling suppression of lens fate in periocular ectoderm.	Pubmed	0.02257	1	0.0251	0.281	1	9	CTNNB1
Pubmed	31570588	?-Catenin is required for radial cell patterning and identity in the developing mouse cochlea.	Pubmed	0.02257	1	0.0251	0.281	1	9	CTNNB1
Pubmed	19410550	A signaling principle for the specification of the germ cell lineage in mice.	Pubmed	0.02257	1	0.0251	0.281	1	9	WNT3
Pubmed	35864091	Etv2 regulates enhancer chromatin status to initiate Shh expression in the limb bud.	Pubmed	0.02257	1	0.0251	0.281	1	9	GLI1
Pubmed	9832509	GATA6 regulates HNF4 and is required for differentiation of visceral endoderm in the mouse embryo.	Pubmed	0.02257	1	0.0251	0.281	1	9	APOA1
Pubmed	12116231	Candidate genes involved in cardiovascular risk factors by a family-based association study on the island of Kosrae, Federated States of Micronesia.	Pubmed	0.02257	1	0.0251	0.281	1	9	APOA1
Pubmed	16330324	Tmem27: a cleaved and shed plasma membrane protein that stimulates pancreatic beta cell proliferation.	Pubmed	0.02257	1	0.0251	0.281	1	9	HNF1A
Pubmed	10495271	Does adult fracture repair recapitulate embryonic skeletal formation?	Pubmed	0.02257	1	0.0251	0.281	1	9	GLI1
Pubmed	25187647	Structural basis for activation of trimeric Gi proteins by multiple growth factor receptors via GIV/Girdin.	Pubmed	0.02257	1	0.0251	0.281	1	9	INSR
Pubmed	8206685	Human immunodeficiency virus-1 recombinant gp120 induces changes in protein kinase C isozymes--a preliminary report.	Pubmed	0.02257	1	0.0251	0.281	1	9	PRKCZ
Pubmed	33479228	Osteoclast fusion and bone loss are restricted by interferon inducible guanylate binding proteins.	Pubmed	0.02257	1	0.0251	0.281	1	9	STAT1
Pubmed	20063415	Ror2 is required for midgut elongation during mouse development.	Pubmed	0.02257	1	0.0251	0.281	1	9	PRKCZ
Pubmed	16498633	Ataxin 10 induces neuritogenesis via interaction with G-protein beta2 subunit.	Pubmed	0.02257	1	0.0251	0.281	1	9	GNB1
Pubmed	9636075	Vax1 is a novel homeobox-containing gene expressed in the developing anterior ventral forebrain.	Pubmed	0.02257	1	0.0251	0.281	1	9	PAX2
Pubmed	19865112	Mutual exclusion of ASXL1 and NPM1 mutations in a series of acute myeloid leukemias.	Pubmed	0.02257	1	0.0251	0.281	1	9	NPM1
Pubmed	21292980	The pleiotropic mouse phenotype extra-toes spotting is caused by translation initiation factor Eif3c mutations and is associated with disrupted sonic hedgehog signaling.	Pubmed	0.02257	1	0.0251	0.281	1	9	GLI1
Pubmed	22288475	IRS2 signalling is required for the development of a subset of sensory spinal neurons.	Pubmed	0.02257	1	0.0251	0.281	1	9	INSR
Pubmed	30595537	Dermal Condensate Niche Fate Specification Occurs Prior to Formation and Is Placode Progenitor Dependent.	Pubmed	0.02257	1	0.0251	0.281	1	9	CTNNB1
Pubmed	11359462	APOC3, CETP, fibrinogen, and MTHFR are genetic determinants of carotid intima-media thickness in healthy men (the Stanislas cohort).	Pubmed	0.02257	1	0.0251	0.281	1	9	AGT
Pubmed	9636156	Characterization of genes modulated during pheomelanogenesis using differential display.	Pubmed	0.02257	1	0.0251	0.281	1	9	CCT2
Pubmed	10880400	Gelatinase B (MMP-9) is not essential in the normal kidney and does not influence progression of renal disease in a mouse model of Alport syndrome.	Pubmed	0.02257	1	0.0251	0.281	1	9	COL4A1
Pubmed	18700968	Newly identified patterns of Pax2 expression in the developing mouse forebrain.	Pubmed	0.02257	1	0.0251	0.281	1	9	PAX2
Pubmed	12361967	Gli2, but not Gli1, is required for initial Shh signaling and ectopic activation of the Shh pathway.	Pubmed	0.02257	1	0.0251	0.281	1	9	GLI1
Pubmed	23180754	Scratch2 modulates neurogenesis and cell migration through antagonism of bHLH proteins in the developing neocortex.	Pubmed	0.02257	1	0.0251	0.281	1	9	CTNNB1
Pubmed	15678105	DNA-PKcs, but not TLR9, is required for activation of Akt by CpG-DNA.	Pubmed	0.02257	1	0.0251	0.281	1	9	AKT3
Pubmed	19892877	Disruption of mouse corneal epithelial differentiation by conditional inactivation of pnn.	Pubmed	0.02257	1	0.0251	0.281	1	9	CTNNB1
Pubmed	12660151	Calcineurin-independent regulation of plasma membrane Ca2+ ATPase-4 in the vascular smooth muscle cell cycle.	Pubmed	0.02257	1	0.0251	0.281	1	9	PPP3CA
Pubmed	22467218	Growth hormone synergizes with BMP9 in osteogenic differentiation by activating the JAK/STAT/IGF1 pathway in murine multilineage cells.	Pubmed	0.02257	1	0.0251	0.281	1	9	STAT1
Pubmed	24225433	Human immunodeficiency virus type 1 viral protein R (Vpr) induces CCL5 expression in astrocytes via PI3K and MAPK signaling pathways.	Pubmed	0.02257	1	0.0251	0.281	1	9	AKT3
Pubmed	20087947	Association of candidate susceptible loci with chronic infection with hepatitis B virus in a Chinese population.	Pubmed	0.02257	1	0.0251	0.281	1	9	VDR
Pubmed	7981748	Chromosomal localization of seven PAX genes and cloning of a novel family member, PAX-9.	Pubmed	0.02257	1	0.0251	0.281	1	9	PAX2
Pubmed	28737769	Local lung hypoxia determines epithelial fate decisions during alveolar regeneration.	Pubmed	0.02257	1	0.0251	0.281	1	9	CTNNB1
Pubmed	11575217	[APOC3, CETP, beta-fibrinogen and MTHFR are genetic determinants of carotid intim-media thickness (Stanislas cohort)].	Pubmed	0.02257	1	0.0251	0.281	1	9	AGT
Pubmed	9484840	Activation of Stat5 by platelet-derived growth factor (PDGF) is dependent on phosphorylation sites in PDGF beta-receptor juxtamembrane and kinase insert domains.	Pubmed	0.02257	1	0.0251	0.281	1	9	STAT1
Pubmed	15159393	Cyclin A2 mediates cardiomyocyte mitosis in the postmitotic myocardium.	Pubmed	0.02257	1	0.0251	0.281	1	9	CDKN1B
Pubmed	24176640	External mechanical cues trigger the establishment of the anterior-posterior axis in early mouse embryos.	Pubmed	0.02257	1	0.0251	0.281	1	9	COL4A1
Pubmed	19170756	SAP-1 is a microvillus-specific protein tyrosine phosphatase that modulates intestinal tumorigenesis.	Pubmed	0.02257	1	0.0251	0.281	1	9	CTNNB1
Pubmed	9362461	ErbB3 is required for normal cerebellar and cardiac development: a comparison with ErbB2-and heregulin-deficient mice.	Pubmed	0.02257	1	0.0251	0.281	1	9	ERBB3
Pubmed	26921468	Altered cholesterol biosynthesis causes precocious neurogenesis in the developing mouse forebrain.	Pubmed	0.02257	1	0.0251	0.281	1	9	CTNNB1
Pubmed	17289029	The Krüppel-like zinc finger protein Glis2 functions as a negative modulator of the Wnt/beta-catenin signaling pathway.	Pubmed	0.02257	1	0.0251	0.281	1	9	CTNNB1
Pubmed	11891224	Cross-repression, a functional consequence of the physical interaction of non-liganded nuclear receptors and POU domain transcription factors.	Pubmed	0.02257	1	0.0251	0.281	1	9	VDR
Pubmed	33602822	The male germline-specific protein MAPS is indispensable for pachynema progression and fertility.	Pubmed	0.02257	1	0.0251	0.281	1	9	RAD51
Pubmed	24886089	DTX3L and ARTD9 inhibit IRF1 expression and mediate in cooperation with ARTD8 survival and proliferation of metastatic prostate cancer cells.	Pubmed	0.02257	1	0.0251	0.281	1	9	STAT1
Pubmed	35551201	Biophysical and functional study of CRL5	Pubmed	0.02257	1	0.0251	0.281	1	9	CTNNB1
Pubmed	16543246	Mouse cristin/R-spondin family proteins are novel ligands for the Frizzled 8 and LRP6 receptors and activate beta-catenin-dependent gene expression.	Pubmed	0.02257	1	0.0251	0.281	1	9	CTNNB1
Pubmed	20004188	Purkinje cells originate from cerebellar ventricular zone progenitors positive for Neph3 and E-cadherin.	Pubmed	0.02257	1	0.0251	0.281	1	9	PAX2
Pubmed	20065083	A polymorphism associated with STAT3 expression and response of chronic myeloid leukemia to interferon ?.	Pubmed	0.02257	1	0.0251	0.281	1	9	STAT1
Pubmed	12135932	Ectopic expression of Gcm1 induces congenital spinal cord abnormalities.	Pubmed	0.02257	1	0.0251	0.281	1	9	FGFR1
Pubmed	19463978	NFATc1 mediates HDAC-dependent transcriptional repression of osteocalcin expression during osteoblast differentiation.	Pubmed	0.02257	1	0.0251	0.281	1	9	CTNNB1
Pubmed	20413580	Human ADA3 regulates RARalpha transcriptional activity through direct contact between LxxLL motifs and the receptor coactivator pocket.	Pubmed	0.02257	1	0.0251	0.281	1	9	VDR
Pubmed	25647637	Integrated ?-catenin, BMP, PTEN, and Notch signalling patterns the nephron.	Pubmed	0.02257	1	0.0251	0.281	1	9	CTNNB1
Pubmed	25008924	HIV-1 gp120 activates the STAT3/interleukin-6 axis in primary human monocyte-derived dendritic cells.	Pubmed	0.02257	1	0.0251	0.281	1	9	STAT1
Pubmed	15652748	Ectopic expression of VAV1 reveals an unexpected role in pancreatic cancer tumorigenesis.	Pubmed	0.02257	1	0.0251	0.281	1	9	CCND1
Pubmed	9878537	MMP-9 from TNF alpha-stimulated keratinocytes binds to cell membranes and type I collagen: a cause for extended matrix degradation in inflammation?	Pubmed	0.02257	1	0.0251	0.281	1	9	COL4A1
Pubmed	25993027	Role of Prox1 in the Transforming Ascending Thin Limb of Henle's Loop during Mouse Kidney Development.	Pubmed	0.02257	1	0.0251	0.281	1	9	CLCNKA
Pubmed	28346477	Disruption of SorCS2 reveals differences in the regulation of stereociliary bundle formation between hair cell types in the inner ear.	Pubmed	0.02257	1	0.0251	0.281	1	9	PRKCZ
Pubmed	20305143	Impact of genomic risk factors on outcome after hematopoietic stem cell transplantation for patients with chronic myeloid leukemia.	Pubmed	0.02257	1	0.0251	0.281	1	9	VDR
Pubmed	11335076	The expression of fibroblast growth factors and their receptors in the embryonic and neonatal mouse inner ear.	Pubmed	0.02257	1	0.0251	0.281	1	9	FGFR1
Pubmed	31242413	HSF2BP Interacts with a Conserved Domain of BRCA2 and Is Required for Mouse Spermatogenesis.	Pubmed	0.02257	1	0.0251	0.281	1	9	RAD51
Pubmed	19654303	Deciphering the impact of common genetic variation on lung cancer risk: a genome-wide association study.	Pubmed	0.02257	1	0.0251	0.281	1	9	TERT
Pubmed	12796776	BTLA is a lymphocyte inhibitory receptor with similarities to CTLA-4 and PD-1.	Pubmed	0.02257	1	0.0251	0.281	1	9	PTPN11
Pubmed	28167794	Gata4 potentiates second heart field proliferation and Hedgehog signaling for cardiac septation.	Pubmed	0.02257	1	0.0251	0.281	1	9	GLI1
Pubmed	27621227	Zfp462 deficiency causes anxiety-like behaviors with excessive self-grooming in mice.	Pubmed	0.02257	1	0.0251	0.281	1	9	PBX1
Pubmed	31940751	Finding the	Pubmed	0.02257	1	0.0251	0.281	1	9	GLI1
Pubmed	18065723	Foxg1 haploinsufficiency reduces the population of cortical intermediate progenitor cells: effect of increased p21 expression.	Pubmed	0.02257	1	0.0251	0.281	1	9	CDKN1B
Pubmed	15485925	Interferon-inducible ubiquitin E2, Ubc8, is a conjugating enzyme for protein ISGylation.	Pubmed	0.02257	1	0.0251	0.281	1	9	STAT1
Pubmed	18594511	An Fgf/Gremlin inhibitory feedback loop triggers termination of limb bud outgrowth.	Pubmed	0.02257	1	0.0251	0.281	1	9	FGFR1
Pubmed	28322231	Alix is required during development for normal growth of the mouse brain.	Pubmed	0.02257	1	0.0251	0.281	1	9	CTNNB1
Pubmed	26479788	PARP9-DTX3L ubiquitin ligase targets host histone H2BJ and viral 3C protease to enhance interferon signaling and control viral infection.	Pubmed	0.02257	1	0.0251	0.281	1	9	STAT1
Pubmed	32601248	Soluble SORLA Enhances Neurite Outgrowth and Regeneration through Activation of the EGF Receptor/ERK Signaling Axis.	Pubmed	0.02257	1	0.0251	0.281	1	9	INSR
Pubmed	22402282	Histone demethylase JMJD5 is essential for embryonic development.	Pubmed	0.02257	1	0.0251	0.281	1	9	CCND1
Pubmed	10336634	Structures and co-regulated expression of the genes encoding mouse cytosolic chaperonin CCT subunits.	Pubmed	0.02257	1	0.0251	0.281	1	9	CCT2
Pubmed	20809279	Comprehensive association analysis of nine candidate genes with serum 25-hydroxy vitamin D levels among healthy Caucasian subjects.	Pubmed	0.02257	1	0.0251	0.281	1	9	VDR
Pubmed	22467863	Radixin regulates cell migration and cell-cell adhesion through Rac1.	Pubmed	0.02257	1	0.0251	0.281	1	9	CTNNB1
Pubmed	1322796	Phospholipase C-beta 1 is a GTPase-activating protein for Gq/11, its physiologic regulator.	Pubmed	0.02257	1	0.0251	0.281	1	9	PLCB1
Pubmed	9171369	Brca2 is required for embryonic cellular proliferation in the mouse.	Pubmed	0.02257	1	0.0251	0.281	1	9	RAD51
Pubmed	8647168	The protein interactions of the immunoglobulin receptor family tyrosine-based activation motifs present in the T cell receptor zeta subunits and the CD3 gamma, delta and epsilon chains.	Pubmed	0.02257	1	0.0251	0.281	1	9	ZAP70
Pubmed	19126201	Rac1 regulates pancreatic islet morphogenesis.	Pubmed	0.02257	1	0.0251	0.281	1	9	CTNNB1
Pubmed	8900172	Type I, II, III, IV, V, and VI collagens serve as extracellular ligands for the isoforms of platelet-derived growth factor (AA, BB, and AB).	Pubmed	0.02257	1	0.0251	0.281	1	9	COL4A1
Pubmed	19906842	Atf4 regulates chondrocyte proliferation and differentiation during endochondral ossification by activating Ihh transcription.	Pubmed	0.02257	1	0.0251	0.281	1	9	GLI1
Pubmed	18775504	The CCT/TRiC chaperonin is required for maturation of sphingosine kinase 1.	Pubmed	0.02257	1	0.0251	0.281	1	9	CCT2
Pubmed	23535064	Tat engagement of p38 MAP kinase and IRF7 pathways leads to activation of interferon-stimulated genes in antigen-presenting cells.	Pubmed	0.02257	1	0.0251	0.281	1	9	STAT1
Pubmed	16018995	Eya 1 acts as a critical regulator for specifying the metanephric mesenchyme.	Pubmed	0.02257	1	0.0251	0.281	1	9	PAX2
Pubmed	12397105	Dorsoventral patterning is established in the telencephalon of mutants lacking both Gli3 and Hedgehog signaling.	Pubmed	0.02257	1	0.0251	0.281	1	9	GLI1
Pubmed	35042581	Fine-tuning of ?-catenin in mouse thymic epithelial cells is required for postnatal T-cell development.	Pubmed	0.02257	1	0.0251	0.281	1	9	CTNNB1
Pubmed	8647086	Cyclin-dependent kinase-2 (Cdk2) forms an inactive complex with cyclin D1 since Cdk2 associated with cyclin D1 is not phosphorylated by Cdk7-cyclin-H.	Pubmed	0.02257	1	0.0251	0.281	1	9	CCND1
Pubmed	12676926	Cyclin-dependent kinases phosphorylate p73 at threonine 86 in a cell cycle-dependent manner and negatively regulate p73.	Pubmed	0.02257	1	0.0251	0.281	1	9	CCND1
Pubmed	30157434	The Actin Nucleator Cobl Is Critical for Centriolar Positioning, Postnatal Planar Cell Polarity Refinement, and Function of the Cochlea.	Pubmed	0.02257	1	0.0251	0.281	1	9	PRKCZ
Pubmed	21070662	Schizophrenia and vitamin D related genes could have been subject to latitude-driven adaptation.	Pubmed	0.02257	1	0.0251	0.281	1	9	PPP3CA
Pubmed	29311969	Regulation of Calvarial Osteogenesis by Concomitant De-repression of GLI3 and Activation of IHH Targets.	Pubmed	0.02257	1	0.0251	0.281	1	9	GLI1
Pubmed	34446558	SPATA33 localizes calcineurin to the mitochondria and regulates sperm motility in mice.	Pubmed	0.02257	1	0.0251	0.281	1	9	PPP3CA
Pubmed	9707618	A novel frizzled gene identified in human esophageal carcinoma mediates APC/beta-catenin signals.	Pubmed	0.02257	1	0.0251	0.281	1	9	CTNNB1
Pubmed	30923315	Atypical plant homeodomain of UBR7 functions as an H2BK120Ub ligase and breast tumor suppressor.	Pubmed	0.02257	1	0.0251	0.281	1	9	CTNNB1
Pubmed	11543617	Wnt7b regulates placental development in mice.	Pubmed	0.02257	1	0.0251	0.281	1	9	CTNNB1
Pubmed	27777311	Glucocorticoid Receptor Accelerates, but Is Dispensable for, Adipogenesis.	Pubmed	0.02257	1	0.0251	0.281	1	9	PRDM16
Pubmed	17666436	Shroom2, a myosin-VIIa- and actin-binding protein, directly interacts with ZO-1 at tight junctions.	Pubmed	0.02257	1	0.0251	0.281	1	9	CTNNB1
Pubmed	18339676	A core cochlear phenotype in USH1 mouse mutants implicates fibrous links of the hair bundle in its cohesion, orientation and differential growth.	Pubmed	0.02257	1	0.0251	0.281	1	9	CTNNB1
Pubmed	17938255	The opposite effects of IL-15 and IL-21 on CLL B cells correlate with differential activation of the JAK/STAT and ERK1/2 pathways.	Pubmed	0.02257	1	0.0251	0.281	1	9	STAT1
Human Phenotype	HP:0001873	Thrombocytopenia		0.004817	1	0.02511	0.2219	15	409	RAD51,RAD51C,NPM1,ERBB3,PTPN11,CLPB,VPS33B,RTEL1,PKHD1,RPS26,RPS27,TERT,JMJD1C,ZAP70,STAT1
Drug	CID000020484	fructosamine	Stitch	0.0006634	1	0.02511	0.2595	4	102	HNF1A,ABCC8,INSR,APOA1
MicroRNA	hsa-miR-875-3p		MirDB	0.008311	1	0.02513	0.2388	5	835	PTPN11,CEP120,DAAM2,RERE,CASZ1
Human Phenotype	HP:0032581	Abnormal renal insterstitial morphology		0.00483	1	0.02514	0.2222	5	63	MLXIPL,BCL7B,PKHD1,BAZ1B,TBL2
GO: Biological Process	GO:1901137	carbohydrate derivative biosynthetic process		0.004722	1	0.02517	0.2243	9	752	PIGL,HNF1A,MPDU1,INSR,PLCB1,CTNNB1,PRKAG2,PIGV,H19
MicroRNA	mmu-miR-1942		MirDB	0.008331	1	0.02517	0.2391	3	277	RERE,TCTN1,WAC
MicroRNA	mmu-miR-339-5p		MirDB	0.008331	1	0.02517	0.2391	3	277	ADAMTS3,BAZ1B,DAAM2
Human Phenotype	HP:0001297	Stroke		0.004854	1	0.02518	0.2225	9	184	COL4A1,MLXIPL,FBN1,BCL7B,BAZ1B,CCND1,ACVRL1,ZAP70,TBL2
Human Phenotype	HP:0000023	Inguinal hernia		0.004866	1	0.02518	0.2225	12	292	MLXIPL,PIEZO2,FBN1,SETBP1,BCL7B,BAZ1B,FGFR1,ARID1A,LTBP4,JMJD1C,TBL2,H19
Human Phenotype	HP:0004097	Deviation of finger		0.004881	1	0.02518	0.2225	17	492	RAD51,RAD51C,MLXIPL,PIGL,PTPN11,PIEZO2,ABCC8,SETBP1,BCL7B,BAZ1B,PRKCZ,RERE,SMOC1,PRDM16,TBL2,CASZ1,H19
Human Phenotype	HP:0001953	Diabetic ketoacidosis		0.004893	1	0.02518	0.2225	3	20	HNF1A,ABCC8,INSR
Human Phenotype	HP:0012029	Abnormal urine hormone level		0.004893	1	0.02518	0.2225	3	20	CDKN1B,CTNNB1,TERT
Human Phenotype	HP:0007461	Hemangiomatosis		0.004893	1	0.02518	0.2225	3	20	CCND1,FGFR1,ACVRL1
Human Phenotype	HP:0002888	Ependymoma		0.004893	1	0.02518	0.2225	3	20	CDKN1B,CDKN2C,SETBP1
Human Phenotype	HP:0002243	Protein-losing enteropathy		0.004893	1	0.02518	0.2225	3	20	ADAMTS3,PKHD1,STAT1
Human Phenotype	HP:0007377	Abnormality of somatosensory evoked potentials		0.004895	1	0.02518	0.2225	8	151	COL4A1,RPGRIP1,PIEZO2,CEP120,WDR73,FGFR1,ARID1A,TCTN1
MicroRNA	hsa-miR-345-3p		MirDB	0.008344	1	0.0252	0.2394	4	532	COL4A1,PLCB1,CASZ1,KNL1
MicroRNA	hsa-miR-4255:mirSVR_highEffct	hsa-miR-4255:mirSVR_nonconserved_highEffect-0.5	MicroRNA.org	0.008352	1	0.02521	0.2395	5	836	RAD51C,CDKN1B,CCT2,CTNNB1,CCDC141
MicroRNA	hsa-miR-211-5p		MirDB	0.008392	1	0.02532	0.2405	5	837	ZNF423,SETBP1,RERE,SMOC1,BICC1
MicroRNA	hsa-miR-5196-5p		MirDB	0.008392	1	0.02532	0.2405	5	837	TRIM32,WNT3,SETBP1,PLEC,VDR
MicroRNA	hsa-miR-485-3p		MirDB	0.008398	1	0.02532	0.2406	4	533	AKT3,MAPKBP1,GNB1,ARID1A
MicroRNA	hsa-miR-346:Functional MTI (Weak)	Functional MTI (Weak)	miRTarbase	0.008408	1	0.02534	0.2407	2	92	TERT,PRDM16
MicroRNA	hsa-miR-138-1-3p		MirDB	0.008413	1	0.02534	0.2407	3	278	PLCB1,CCND1,JMJD1C
MicroRNA	hsa-miR-767-5p:PITA	hsa-miR-767-5p:PITA_TOP	PITA	0.008413	1	0.02534	0.2407	3	278	COL4A1,COL7A1,FBN1
Human Phenotype	HP:0002981	Abnormality of the calf		0.004936	1	0.02536	0.2241	14	370	MLXIPL,FBN1,CEP120,POLR1A,TRIM32,GLI1,SETBP1,BCL7B,BAZ1B,PLEC,SMOC1,LTBP4,TBL2,VDR
MicroRNA	hsa-miR-362-5p:mirSVR_lowEffct	hsa-miR-362-5p:mirSVR_nonconserved_lowEffect-0.1-0.5	MicroRNA.org	0.008431	1	0.02538	0.2411	8	1942	CDKN1B,AKT3,ERBB3,TRIM32,SETBP1,PRKCZ,SMOC1,TCTN1
GO: Biological Process	GO:0090277	positive regulation of peptide hormone secretion		0.004782	1	0.02544	0.2267	4	159	CACNA1D,ABCC8,PLCB1,KISS1
GO: Biological Process	GO:0007204	positive regulation of cytosolic calcium ion concentration		0.004785	1	0.02544	0.2267	5	256	CACNA1D,AGT,GNB1,KISS1,PLCE1
Drug	6454_DN	Trichostatin A, from Streptomyces sp.; Down 200; 0.1uM; MCF7; HT_HG-U133A	Broad Institute CMAP Down	0.0006736	1	0.02544	0.2629	5	180	CACNA1D,BAZ1B,CCND1,ARID1A,TCTN1
Human Phenotype	HP:0003198	Myopathy		0.004963	1	0.02546	0.225	13	331	MLXIPL,TRIM32,BCL7B,BAZ1B,FGFR1,PRKCZ,RERE,PLEC,PRKAG2,SUFU,PRDM16,TBL2,CASZ1
GO: Biological Process	GO:0140352	export from cell		0.004799	1	0.02548	0.227	12	1199	CACNA1D,HNF1A,PTPN11,FBN1,PPP3CA,ABCC8,AGT,PLCB1,FGFR1,KISS1,LTBP4,VDR
Pubmed	23055941	RAB-like 2 has an essential role in male fertility, sperm intra-flagellar transport, and tail assembly.	Pubmed	0.02292	1	0.02549	0.2853	2	92	APOA1,ACE
Pubmed	19247692	Analyses of associations with asthma in four asthma population samples from Canada and Australia.	Pubmed	0.02292	1	0.02549	0.2853	2	92	ACE,VDR
Pubmed	20368287	Interactome mapping of the phosphatidylinositol 3-kinase-mammalian target of rapamycin pathway identifies deformed epidermal autoregulatory factor-1 as a new glycogen synthase kinase-3 interactor.	Pubmed	0.02292	1	0.02549	0.2853	2	92	PRKCZ,PRKAG2
MicroRNA	hsa-miR-1275		MirDB	0.008474	1	0.02549	0.2422	5	839	CACNA1D,FBN1,CLCNKA,SETBP1,ARID1A
MicroRNA	mmu-miR-128-3p		MirDB	0.008474	1	0.02549	0.2422	5	839	RAD51C,MYOCD,RERE,CCDC141,JMJD1C
MicroRNA	hsa-miR-6858-5p		MirDB	0.008495	1	0.02553	0.2426	3	279	CEP120,ACVRL1,PRDM16
MicroRNA	mmu-miR-3075-3p		MirDB	0.008495	1	0.02553	0.2426	3	279	CDKN1B,PPP3CA,SETBP1
Drug	ctd:D013311	Streptozocin	CTD	0.0006775	1	0.02553	0.2639	10	757	COL4A1,NPHS2,AGT,INSR,PLCB1,BAZ1B,APOA1,FGFR1,ACE,H19
ToppCell Atlas	43aa4b77dccf0ea2979218826af16034f2017c3a	356C-Myeloid-Macrophage-SPP1+_Macrophage|Macrophage / Donor, Lineage, Cell class and subclass (all cells)	Tissue Stability Cell Atlas - Lung Cells	0.001856	1	0.02555	0.2663	3	125	SMOC1,PRKAG2,BICC1
Pubmed	23246001	SGTA recognizes a noncanonical ubiquitin-like domain in the Bag6-Ubl4A-Trc35 complex to promote endoplasmic reticulum-associated degradation.	Pubmed	0.023	1	0.02558	0.2864	3	239	NPM1,RPS26,RPS27
MicroRNA	hsa-miR-218-5p		MirDB	0.008515	1	0.02558	0.243	5	840	PIEZO2,MCPH1,SETBP1,PKHD1,GNB1
Human Phenotype	HP:0001639	Hypertrophic cardiomyopathy		0.005001	1	0.02562	0.2264	12	293	RAD51,RAD51C,MLXIPL,PTPN11,ABCC8,INSR,BCL7B,BAZ1B,PRKAG2,SUFU,TBL2,COX14
Transcription Factor Binding Site	M30351	ZNF561_TARGET_GENES	MSigDB	0.002057	1	0.02562	0.1868	9	874	COL4A1,CDKN2C,PIGL,AKT3,SDCCAG8,RPS26,RERE,LTBP4,CASZ1
Pubmed	24999758	Proteomic Analysis of the EWS-Fli-1 Interactome Reveals the Role of the Lysosome in EWS-Fli-1 Turnover.	Pubmed	0.02305	1	0.02563	0.2869	4	425	NPM1,ARID1A,ACE,WAC
Drug	CID000005437	thiazolidinedione	Stitch	0.0006829	1	0.02568	0.2654	6	274	RAD51,CDKN1B,AGT,INSR,CCND1,CTNNB1
MicroRNA	hsa-miR-4755-3p		MirDB	0.008561	1	0.02571	0.2443	4	536	POLR1A,WNT3,ACVRL1,KNL1
GO: Biological Process	GO:0048016	inositol phosphate-mediated signaling		0.004851	1	0.02573	0.2292	3	80	ERBB3,PPP3CA,PLCE1
MicroRNA	hsa-miR-4518:Functional MTI (Weak)	Functional MTI (Weak)	miRTarbase	0.008585	1	0.02577	0.2448	2	93	PLEC,ARID1A
GO: Biological Process	GO:0008015	blood circulation		0.004886	1	0.02585	0.2303	9	756	CACNA1D,ABCC8,KCNJ5,AGT,PLEC,ACVRL1,ACE,PRDM16,STAT1
GO: Biological Process	GO:0010595	positive regulation of endothelial cell migration		0.004888	1	0.02585	0.2303	4	160	AKT3,AGT,FGFR1,ZAP70
GO: Biological Process	GO:0048839	inner ear development		0.004892	1	0.02585	0.2303	6	368	CDKN1B,PTPN11,PAX2,FGFR1,RERE,VDR
GO: Cellular Component	GO:0001527	microfibril		0.001295	0.518	0.0259	0.1702	2	13	FBN1,LTBP4
MicroRNA	mmu-miR-6516-3p		MirDB	0.008662	1	0.02597	0.2467	3	281	CDKN1B,NPM1,TRIM37
MicroRNA	hsa-miR-198		MirDB	0.008662	1	0.02597	0.2467	3	281	RAD51,PPP3CA,PBX1
MicroRNA	hsa-miR-634		MirDB	0.008662	1	0.02597	0.2467	3	281	MYOCD,FGFR1,PBX1
MicroRNA	mmu-miR-7680-5p		MirDB	0.00867	1	0.02599	0.2469	4	538	CACNA1D,PPP3CA,CASZ1,PLCE1
Pubmed	20348541	Proteomics analysis of the estrogen receptor alpha receptosome.	Pubmed	0.02338	1	0.026	0.2911	2	93	NPM1,CCT2
Drug	ctd:D001205	Ascorbic Acid	CTD	0.0007019	1	0.02603	0.269	9	626	RAD51C,CDKN1B,NPM1,AGT,INSR,APOA1,CCND1,ACE,STAT1
Drug	CID000004265	AC1L1HRY	Stitch	0.000704	1	0.02603	0.269	3	45	CDKN1B,CCND1,TERT
Drug	CID005494424	h PM	Stitch	0.000704	1	0.02603	0.269	3	45	NPM1,CACNA1D,VDR
Drug	CID000119307	ginsenoside Rh2	Stitch	0.000704	1	0.02603	0.269	3	45	CDKN1B,CCND1,TERT
Drug	ctd:C085514	wogonin	CTD	0.000704	1	0.02603	0.269	3	45	CDKN1B,CCND1,CTNNB1
Drug	CID000445801	1ga8	Stitch	0.0007438	1	0.02603	0.269	5	184	MLXIPL,MCPH1,ARID1A,ACE,TBL2
Drug	4349_DN	Rifabutin [72559-06-9]; Down 200; 4.8uM; MCF7; HT_HG-U133A	Broad Institute CMAP Down	0.0007438	1	0.02603	0.269	5	184	RTEL1,MPDU1,CCND1,ARID1A,VDR
Drug	ctd:D006581	Hexachlorobenzene	CTD	0.0007621	1	0.02603	0.269	5	185	CDKN1B,INSR,CCND1,STAT1,VDR
Drug	6243_UP	Retinoic acid [302-79-4]; Up 200; 13.4uM; MCF7; HT_HG-U133A	Broad Institute CMAP Up	0.0007621	1	0.02603	0.269	5	185	CACNA1D,RTEL1,AGT,PBX1,SLC5A1
Drug	ctd:D014874	Water Pollutants, Chemical	CTD	0.0007766	1	0.02603	0.269	9	635	RAD51,NPM1,FGFR1,PRKCZ,RPS27,CTNNB1,SMOC1,GNB1,H19
Drug	CID000176155	SB203580	Stitch	0.0007796	1	0.02603	0.269	10	771	CDKN1B,ERBB3,PTPN11,AGT,INSR,CCND1,PRKCZ,ACVRL1,STAT1,SLC5A1
Drug	5777_DN	Spiperone [749-02-0]; Down 200; 10.2uM; PC3; HT_HG-U133A	Broad Institute CMAP Down	0.0007808	1	0.02603	0.269	5	186	CDKN2C,ADAMTS3,BAZ1B,TCTN1,VDR
Drug	4463_UP	LY 294002; Up 200; 10uM; PC3; HT_HG-U133A	Broad Institute CMAP Up	0.0007808	1	0.02603	0.269	5	186	RAD51,FBN1,PLCB1,BAZ1B,RERE
Drug	CID000164531	H-8105	Stitch	0.0007932	1	0.02603	0.269	6	282	TRIM32,KCNJ5,PLCB1,CCND1,TRIM37,STAT1
Drug	CID000153999	ruboxistaurin	Stitch	0.000794	1	0.02603	0.269	4	107	INSR,FGFR1,ACVRL1,ACE
Drug	CID000137936	C-eq	Stitch	0.0007941	1	0.02603	0.269	2	11	FBN1,APOA1
Drug	CID000002105	guanidinoglutaric acid	Stitch	0.0007941	1	0.02603	0.269	2	11	PTPN11,RERE
Drug	ctd:D017315	Cilazapril	CTD	0.0007941	1	0.02603	0.269	2	11	AGT,ACE
Drug	CID000018703	4-cpp	Stitch	0.0007941	1	0.02603	0.269	2	11	CLCNKA,TRIM37
Drug	CID000029216	methabenzthiazuron	Stitch	0.0007941	1	0.02603	0.269	2	11	CDKN1B,CTNNB1
Drug	CID000442127	decursinol	Stitch	0.0007941	1	0.02603	0.269	2	11	CDKN1B,CCND1
Drug	CID005311105	BE-23372M	Stitch	0.0007941	1	0.02603	0.269	2	11	ERBB3,INSR
Drug	CID000057327	AC1L1MRO	Stitch	0.0007941	1	0.02603	0.269	2	11	AGT,ACE
Drug	CID000128549	AC1Q5SKB	Stitch	0.0007941	1	0.02603	0.269	2	11	AGT,ACE
Drug	ctd:C516024	SH-6 compound	CTD	0.0007941	1	0.02603	0.269	2	11	CDKN1B,CCND1
Drug	CID005497206	Bz 48	Stitch	0.0007941	1	0.02603	0.269	2	11	CCND1,CTNNB1
Drug	CID000133985	MDL 100240	Stitch	0.0007941	1	0.02603	0.269	2	11	AGT,ACE
Drug	CID000132708	Rb 104	Stitch	0.0007941	1	0.02603	0.269	2	11	AGT,ACE
Drug	CID000000180	acetone	Stitch	0.0007999	1	0.02603	0.269	5	187	APOA1,CCND1,TERT,TRIM37,WAC
Drug	4364_UP	Beta-Escin [11072-93-8]; Up 200; 3.2uM; MCF7; HT_HG-U133A	Broad Institute CMAP Up	0.0007999	1	0.02603	0.269	5	187	HNF1A,KCNJ5,INSR,PAX2,PRDM16
Drug	ctd:C490728	lapatinib	CTD	0.0008	1	0.02603	0.269	3	47	CDKN1B,ERBB3,CCND1
Drug	CID000005772	Lypressin	Stitch	0.0008	1	0.02603	0.269	3	47	AGT,PLCB1,PLCE1
Drug	ctd:C017160	cypermethrin	CTD	0.0008228	1	0.02603	0.269	6	284	RAD51,RAD51C,PPP3CA,AGT,APOA1,CCND1
Drug	CID000002028	ATP,Gamma S	Stitch	0.000839	1	0.02603	0.269	5	189	RAD51,AKT3,CLPB,AGT,BAZ1B
Drug	5254_DN	Lorglumide sodium salt [97964-56-2]; Down 200; 8.4uM; MCF7; HT_HG-U133A	Broad Institute CMAP Down	0.000839	1	0.02603	0.269	5	189	RTEL1,PLCB1,FGFR1,PLEC,STAT1
Drug	6831_DN	Securinine [5610-40-2]; Down 200; 18.4uM; MCF7; HT_HG-U133A	Broad Institute CMAP Down	0.000839	1	0.02603	0.269	5	189	RTEL1,PLCB1,FGFR1,PLEC,VDR
Drug	CID005289109	PB-3	Stitch	0.000851	1	0.02603	0.269	3	48	RAD51,PLEC,PBX1
Drug	ctd:C060893	MK-886	CTD	0.000851	1	0.02603	0.269	3	48	APOA1,CCND1,CTNNB1
Drug	CID000313608	Furoxanobenzofuroxan	Stitch	0.000851	1	0.02603	0.269	3	48	AGT,RERE,ACE
Drug	CID000005694	Wy-14,643	Stitch	0.0008533	1	0.02603	0.269	6	286	MLXIPL,APOA1,CCND1,CTNNB1,TRIM37,STAT1
Drug	CID011987713	CID11987713	Stitch	0.000859	1	0.02603	0.269	5	190	CDKN1B,CCND1,FGFR1,CTNNB1,TERT
Drug	3888_UP	Fenbendazole [43210-67-9]; Up 200; 13.4uM; MCF7; HT_HG-U133A	Broad Institute CMAP Up	0.000859	1	0.02603	0.269	5	190	MCPH1,KCNJ5,SETBP1,LTBP4,TBL2
Drug	4274_UP	Fenoprofen calcium salt dihydrate [53746-45-5]; Up 200; 7.2uM; PC3; HT_HG-U133A	Broad Institute CMAP Up	0.000859	1	0.02603	0.269	5	190	WNT3,PAX2,FGFR1,PBX1,VDR
Drug	630_UP	colchicine; Up 200; 1uM; SKMEL5; HG-U133A	Broad Institute CMAP Up	0.000859	1	0.02603	0.269	5	190	PPP3CA,INSR,CCND1,FGFR1,VDR
Drug	3386_DN	Propofol [2078-54-8]; Down 200; 22.4uM; MCF7; HT_HG-U133A	Broad Institute CMAP Down	0.0008795	1	0.02603	0.269	5	191	CACNA1D,RTEL1,ZNF423,BAZ1B,FGFR1
Drug	3574_UP	Piperacetazine [3819-00-9]; Up 200; 9.8uM; MCF7; HT_HG-U133A	Broad Institute CMAP Up	0.0008795	1	0.02603	0.269	5	191	CACNA1D,AKT3,PLCB1,PRDM16,VDR
Drug	7435_DN	Bupivacaine hydrochloride [18010-40-7]; Down 200; 12.4uM; MCF7; HT_HG-U133A	Broad Institute CMAP Down	0.0008795	1	0.02603	0.269	5	191	BAZ1B,FGFR1,CTNNB1,CASZ1,TCTN1
Drug	CID000002521	AC1L3C9O	Stitch	0.0008804	1	0.02603	0.269	4	110	CCND1,FGFR1,STAT1,SLC5A1
Drug	2666_DN	17-AAG; Down 200; 1uM; HL60; HT_HG-U133A	Broad Institute CMAP Down	0.0009003	1	0.02603	0.269	5	192	PIGL,INSR,CCND1,TERT,VDR
Drug	3400_DN	2-Aminobenzenesulfonamide [3306-62-5]; Down 200; 23.2uM; MCF7; HT_HG-U133A	Broad Institute CMAP Down	0.0009003	1	0.02603	0.269	5	192	CACNA1D,PLCB1,BAZ1B,FGFR1,ARID1A
Drug	7489_UP	15(S)-15-methyl Prostaglandin E2; Up 200; 10uM; MCF7; HT_HG-U133A	Broad Institute CMAP Up	0.0009003	1	0.02603	0.269	5	192	PAX2,FGFR1,LTBP4,TCTN1,STAT1
Drug	3087_UP	Nitrendipine [39562-70-4]; Up 200; 11uM; HL60; HT_HG-U133A	Broad Institute CMAP Up	0.0009003	1	0.02603	0.269	5	192	COL7A1,NPHS2,FBN1,KCNJ5,FGFR1
Drug	CID000447569	AC1L9KZG	Stitch	0.0009039	1	0.02603	0.269	3	49	CDKN1B,CCND1,ACE
Drug	ctd:D005990	Glycerol	CTD	0.0009039	1	0.02603	0.269	3	49	AGT,APOA1,SLC5A1
Drug	CID000191631	funiferine N-oxide	Stitch	0.0009039	1	0.02603	0.269	3	49	FBN1,CTNNB1,LTBP4
Drug	ctd:D004237	Diuron	CTD	0.0009159	1	0.02603	0.269	16	1735	COL4A1,COL7A1,PTPN11,ARHGAP24,FBN1,AGT,APOA1,FGFR1,RPS27,RERE,CTNNB1,SMOC1,LTBP4,JMJD1C,STAT1,KNL1
Drug	ctd:D010578	Petroleum	CTD	0.0009168	1	0.02603	0.269	6	290	NPM1,PAX2,FGFR1,RPS27,CTNNB1,GNB1
Drug	3347_UP	Tolmetin sodium salt dihydrate [64490-92-2]; Up 200; 12.6uM; MCF7; HT_HG-U133A	Broad Institute CMAP Up	0.0009215	1	0.02603	0.269	5	193	AKT3,ABCC8,AGT,ARID1A,TBL2
Drug	3166_UP	Clotrimazole [23593-75-1]; Up 200; 11.6uM; MCF7; HT_HG-U133A	Broad Institute CMAP Up	0.0009215	1	0.02603	0.269	5	193	CACNA1D,RTEL1,KCNJ5,INSR,RERE
Drug	7084_DN	MS-275; Down 200; 10uM; PC3; HT_HG-U133A	Broad Institute CMAP Down	0.0009215	1	0.02603	0.269	5	193	PTPN11,INSR,PLEC,STAT1,WAC
Drug	4671_DN	Clenbuterol hydrochloride [21898-19-1]; Down 200; 12.8uM; PC3; HT_HG-U133A	Broad Institute CMAP Down	0.0009215	1	0.02603	0.269	5	193	COL7A1,AKT3,ARHGAP24,AGT,ARID1A
Drug	6809_UP	Labetalol hydrochloride [32780-64-6]; Up 200; 11uM; MCF7; HT_HG-U133A	Broad Institute CMAP Up	0.0009215	1	0.02603	0.269	5	193	FBN1,MCPH1,AGT,PAX2,MAPKBP1
Drug	2731_UP	Gabapentin [60142-96-3]; Up 200; 23.4uM; HL60; HT_HG-U133A	Broad Institute CMAP Up	0.0009215	1	0.02603	0.269	5	193	COL7A1,RTEL1,ACVRL1,PBX1,CASZ1
Drug	CID006857413	AC1OAGKW	Stitch	0.0009215	1	0.02603	0.269	5	193	AKT3,PTPN11,INSR,PLCB1,PRKCZ
Drug	ctd:D008694	Methamphetamine	CTD	0.0009262	1	0.02603	0.269	14	1401	PPP3CA,GLI1,KCNJ5,INSR,BAZ1B,CCT2,CCND1,CTNNB1,PLEC,ACVRL1,GNB1,ARID1A,PRDM16,LTBP4
Drug	ctd:C016583	4-(N-methyl-N-nitrosamino)-1-(3-pyridyl)-1-butanone	CTD	0.0009333	1	0.02603	0.269	6	291	CDKN1B,NPM1,CCND1,CTNNB1,SMOC1,STAT1
Drug	ctd:D005038	Ethylnitrosourea	CTD	0.0009333	1	0.02603	0.269	6	291	COL4A1,CDKN2C,INSR,CCND1,ZAP70,STAT1
Drug	428_DN	17-AAG; Down 200; 1uM; MCF7; HG-U133A	Broad Institute CMAP Down	0.000943	1	0.02603	0.269	5	194	FGFR1,NUP93,PLEC,SLC5A1,VDR
Drug	6380_DN	STOCK1N-35215; Down 200; 10uM; PC3; HT_HG-U133A	Broad Institute CMAP Down	0.000943	1	0.02603	0.269	5	194	RAD51,FGFR1,RERE,PLEC,LTBP4
Drug	3422_UP	Sulfamethazine sodium salt [1981-58-4]; Up 200; 13.4uM; MCF7; HT_HG-U133A	Broad Institute CMAP Up	0.000943	1	0.02603	0.269	5	194	CACNA1D,RTEL1,PLCB1,PRDM16,VDR
Drug	2655_DN	Domperidone maleate; Down 200; 7.4uM; MCF7; HT_HG-U133A	Broad Institute CMAP Down	0.000943	1	0.02603	0.269	5	194	PTPN11,MPDU1,CCT2,STAT1,WAC
Drug	2377_UP	Indomethacin [53-86-1]; Up 200; 11.2uM; HL60; HT_HG-U133A	Broad Institute CMAP Up	0.000943	1	0.02603	0.269	5	194	KCNJ5,RERE,ACVRL1,PBX1,TCTN1
Drug	4470_DN	Cyproterone acetate [427-51-0]; Down 200; 9.6uM; PC3; HT_HG-U133A	Broad Institute CMAP Down	0.000943	1	0.02603	0.269	5	194	RTEL1,SETBP1,BAZ1B,FGFR1,TBL2
Drug	3384_DN	(+)-Isoproterenol (+)-bitartrate salt [14638-70-1]; Down 200; 11uM; MCF7; HT_HG-U133A	Broad Institute CMAP Down	0.000943	1	0.02603	0.269	5	194	AKT3,PLCB1,FGFR1,RERE,TBL2
Drug	3285_UP	Meclozine dihydrochloride [1104-22-9]; Up 200; 8.6uM; MCF7; HT_HG-U133A	Broad Institute CMAP Up	0.000943	1	0.02603	0.269	5	194	RAD51,KCNJ5,BCL7B,TBL2,VDR
Drug	4678_UP	Haloperidol [52-86-8]; Up 200; 10.6uM; PC3; HT_HG-U133A	Broad Institute CMAP Up	0.000943	1	0.02603	0.269	5	194	WNT3,INSR,PAX2,FGFR1,LTBP4
Drug	6712_UP	S-(+)-ibuprofen [51146-56-6]; Up 200; 19.4uM; PC3; HT_HG-U133A	Broad Institute CMAP Up	0.000943	1	0.02603	0.269	5	194	NPHS2,ZNF423,KCNJ5,PAX2,SLC5A1
Drug	CID000002019	Actinomycin D	Stitch	0.0009452	1	0.02603	0.269	8	523	NPM1,POLR1A,AGT,CCND1,ACVRL1,PBX1,STAT1,VDR
Drug	ctd:D007657	Ketone Bodies	CTD	0.0009452	1	0.02603	0.269	8	523	COL4A1,CDKN2C,CACNA1D,ERBB3,PPP3CA,CCT2,ARID1A,STAT1
Drug	CID005487537	Rb 105	Stitch	0.0009506	1	0.02603	0.269	2	12	AGT,ACE
Drug	CID000197917	tg-6	Stitch	0.0009506	1	0.02603	0.269	2	12	TRIM32,SLC5A1
Drug	ctd:C080938	tris(2-carboxyethyl)phosphine	CTD	0.0009506	1	0.02603	0.269	2	12	CDKN1B,CCND1
Drug	CID000444861	pY-5	Stitch	0.0009506	1	0.02603	0.269	2	12	ERBB3,INSR
Drug	CID000131850	alatriopril	Stitch	0.0009506	1	0.02603	0.269	2	12	AGT,ACE
Drug	CID000491631	AC1LANEN	Stitch	0.0009506	1	0.02603	0.269	2	12	ACVRL1,ACE
Drug	CID005316907	dineolignan	Stitch	0.0009506	1	0.02603	0.269	2	12	CDKN1B,CCND1
Drug	CID000132562	D 8731	Stitch	0.0009506	1	0.02603	0.269	2	12	AGT,ACE
Drug	CID011963530	VR x	Stitch	0.0009506	1	0.02603	0.269	2	12	CTNNB1,TERT
Drug	CID000128647	mant-GTP	Stitch	0.000959	1	0.02603	0.269	3	50	PTPN11,PLEC,STAT1
Drug	CID006518178	AC1O745K	Stitch	0.000959	1	0.02603	0.269	3	50	RAD51,CCND1,TERT
Drug	1731_UP	Cyclizine hydrochloride [303-25-3]; Up 200; 13.2uM; HL60; HG-U133A	Broad Institute CMAP Up	0.0009649	1	0.02603	0.269	5	195	HNF1A,MPDU1,PLCB1,DAAM2,MAPKBP1
Drug	6059_DN	Karakoline [39089-30-0]; Down 200; 10.6uM; MCF7; HT_HG-U133A	Broad Institute CMAP Down	0.0009649	1	0.02603	0.269	5	195	RTEL1,BAZ1B,FGFR1,RERE,ARID1A
Drug	6845_DN	Ampyrone [83-07-8]; Down 200; 19.6uM; MCF7; HT_HG-U133A	Broad Institute CMAP Down	0.0009649	1	0.02603	0.269	5	195	RAD51,KCNJ5,FGFR1,ARID1A,LTBP4
Drug	919_UP	carbamazepine; Up 200; 0.1uM; MCF7; HT_HG-U133A_EA	Broad Institute CMAP Up	0.0009649	1	0.02603	0.269	5	195	RAD51,CACNA1D,MCPH1,SETBP1,PLCE1
Drug	2736_UP	Trimeprazine tartrate [4330-99-8]; Up 200; 5.4uM; HL60; HT_HG-U133A	Broad Institute CMAP Up	0.0009649	1	0.02603	0.269	5	195	PIEZO2,RTEL1,INSR,PLCB1,PAX2
Drug	4368_DN	Pramoxine hydrochloride [637-58-1]; Down 200; 12.2uM; MCF7; HT_HG-U133A	Broad Institute CMAP Down	0.0009649	1	0.02603	0.269	5	195	RAD51,PIGL,PLCB1,BAZ1B,RERE
Drug	5330_UP	Rolipram [61413-54-5]; Up 200; 14.6uM; MCF7; HT_HG-U133A	Broad Institute CMAP Up	0.0009649	1	0.02603	0.269	5	195	PLCB1,BAZ1B,FGFR1,PLEC,MAPKBP1
Drug	5813_UP	Pyridoxine hydrochloride [58-56-0]; Up 200; 19.4uM; PC3; HT_HG-U133A	Broad Institute CMAP Up	0.0009649	1	0.02603	0.269	5	195	KCNJ5,INSR,BAZ1B,FGFR1,ARID1A
Drug	1318_UP	Metrizamide [31112-62-6]; Up 200; 5uM; HL60; HT_HG-U133A	Broad Institute CMAP Up	0.0009649	1	0.02603	0.269	5	195	PTPN11,MPDU1,PLCB1,PLEC,STAT1
Drug	6268_UP	Methazolamide [554-57-4]; Up 200; 17uM; MCF7; HT_HG-U133A	Broad Institute CMAP Up	0.0009649	1	0.02603	0.269	5	195	NPHS2,AGT,PLCB1,LTBP4,TCTN1
Drug	7406_UP	Diphenidol hydrochloride [3254-89-5]; Up 200; 11.6uM; MCF7; HT_HG-U133A	Broad Institute CMAP Up	0.0009649	1	0.02603	0.269	5	195	PIGL,FGFR1,ARID1A,TBL2,VDR
Drug	4736_UP	Fenoprofen calcium salt dihydrate [53746-45-5]; Up 200; 7.2uM; MCF7; HT_HG-U133A	Broad Institute CMAP Up	0.0009649	1	0.02603	0.269	5	195	AKT3,RTEL1,KCNJ5,INSR,FGFR1
Drug	5665_UP	Bromocryptine mesylate [22260-51-1]; Up 200; 5.4uM; MCF7; HT_HG-U133A	Broad Institute CMAP Up	0.0009649	1	0.02603	0.269	5	195	HNF1A,RTEL1,FGFR1,LTBP4,SLC5A1
Drug	6293_UP	Melatonin [73-31-4]; Up 200; 17.2uM; PC3; HT_HG-U133A	Broad Institute CMAP Up	0.0009649	1	0.02603	0.269	5	195	COL7A1,KCNJ5,MPDU1,BICC1,STAT1
Drug	1370_UP	Atropine-N-oxide hydrochloride [4574-60-1]; Up 200; 11.8uM; HL60; HG-U133A	Broad Institute CMAP Up	0.0009649	1	0.02603	0.269	5	195	CDKN1B,CDKN2C,AKT3,MAPKBP1,JMJD1C
Drug	3272_UP	SR-95639A [115767-94-7]; Up 200; 10uM; MCF7; HT_HG-U133A	Broad Institute CMAP Up	0.0009649	1	0.02603	0.269	5	195	ZNF423,LTBP4,TBL2,PLCE1,VDR
Drug	4676_DN	Testosterone propionate [57-85-2]; Down 200; 11.6uM; PC3; HT_HG-U133A	Broad Institute CMAP Down	0.0009649	1	0.02603	0.269	5	195	COL7A1,AKT3,PLCB1,ARID1A,CASZ1
Drug	6828_DN	Piretanide [55837-27-9]; Down 200; 11uM; MCF7; HT_HG-U133A	Broad Institute CMAP Down	0.0009649	1	0.02603	0.269	5	195	RAD51,CACNA1D,PIGL,PLCB1,VDR
Drug	4148_UP	Cefsulodin sodium salt [52152-93-9]; Up 200; 7.2uM; MCF7; HT_HG-U133A	Broad Institute CMAP Up	0.0009649	1	0.02603	0.269	5	195	KCNJ5,TERT,LTBP4,SLC5A1,PLCE1
Drug	4738_UP	Graveoline [485-61-0]; Up 200; 14.4uM; MCF7; HT_HG-U133A	Broad Institute CMAP Up	0.0009649	1	0.02603	0.269	5	195	AKT3,SETBP1,LTBP4,TBL2,PLCE1
Drug	3199_UP	Bambuterol hydrochloride [81732-46-9]; Up 200; 10uM; MCF7; HT_HG-U133A	Broad Institute CMAP Up	0.0009649	1	0.02603	0.269	5	195	CACNA1D,NPHS2,ADAMTS3,RERE,PRDM16
Drug	ctd:C081766	2,4,4'-trichlorobiphenyl	CTD	0.0009718	1	0.02603	0.269	14	1408	RAD51,RPGRIP1,HNF1A,AKT3,POLR1A,SETBP1,NUP93,RERE,PBX1,ARID1A,KISS1,TERT,CASZ1,SLC5A1
Drug	ctd:D004837	Epinephrine	CTD	0.0009733	1	0.02603	0.269	4	113	AGT,CCND1,CTNNB1,SLC5A1
Drug	5615_DN	Cephalexin monohydrate [23325-78-2]; Down 200; 11uM; MCF7; HT_HG-U133A	Broad Institute CMAP Down	0.0009872	1	0.02603	0.269	5	196	PIGL,PLCB1,BAZ1B,FGFR1,STAT1
Drug	3742_DN	3-alpha-Hydroxy-5-beta-androstan-17-one [53-42-9]; Down 200; 13.8uM; PC3; HT_HG-U133A	Broad Institute CMAP Down	0.0009872	1	0.02603	0.269	5	196	FBN1,KCNJ5,DAAM2,FGFR1,RERE
Drug	2515_UP	Hexestrol [84-16-2]; Up 200; 14.8uM; HL60; HT_HG-U133A	Broad Institute CMAP Up	0.0009872	1	0.02603	0.269	5	196	FBN1,KCNJ5,AGT,PAX2,RERE
Drug	3360_UP	Lasalocid sodium salt [25999-20-6]; Up 200; 6.6uM; MCF7; HT_HG-U133A	Broad Institute CMAP Up	0.0009872	1	0.02603	0.269	5	196	AKT3,FGFR1,RERE,LTBP4,PLCE1
Drug	2528_UP	Sulfaquinoxaline sodium salt [967-80-6]; Up 200; 12.4uM; HL60; HT_HG-U133A	Broad Institute CMAP Up	0.0009872	1	0.02603	0.269	5	196	FBN1,AGT,PAX2,ACVRL1,ARID1A
Drug	6782_UP	D-cycloserine [68-41-7]; Up 200; 39.2uM; MCF7; HT_HG-U133A	Broad Institute CMAP Up	0.0009872	1	0.02603	0.269	5	196	MLXIPL,RTEL1,KCNJ5,AGT,PLCB1
Drug	4389_DN	Sulpiride [15676-16-1]; Down 200; 11.8uM; MCF7; HT_HG-U133A	Broad Institute CMAP Down	0.0009872	1	0.02603	0.269	5	196	RAD51,INSR,FGFR1,LTBP4,STAT1
Drug	3793_UP	Quinethazone [73-49-4]; Up 200; 13.8uM; PC3; HT_HG-U133A	Broad Institute CMAP Up	0.0009872	1	0.02603	0.269	5	196	WNT3,KCNJ5,RERE,LTBP4,SLC5A1
Drug	5947_UP	radicicol; Up 200; 0.1uM; MCF7; HT_HG-U133A	Broad Institute CMAP Up	0.0009872	1	0.02603	0.269	5	196	CACNA1D,NPHS2,RTEL1,KCNJ5,LTBP4
Drug	3410_UP	Flumethasone [2135-17-3]; Up 200; 9.8uM; MCF7; HT_HG-U133A	Broad Institute CMAP Up	0.0009872	1	0.02603	0.269	5	196	ZNF423,PLCB1,PLEC,LTBP4,VDR
Drug	6646_UP	Progesterone [57-83-0]; Up 200; 12.8uM; PC3; HT_HG-U133A	Broad Institute CMAP Up	0.0009872	1	0.02603	0.269	5	196	KCNJ5,AGT,PLCB1,DAAM2,PAX2
Drug	3094_DN	S-(+)-ibuprofen [51146-56-6]; Down 200; 19.4uM; HL60; HT_HG-U133A	Broad Institute CMAP Down	0.0009872	1	0.02603	0.269	5	196	SETBP1,PLCB1,CCND1,PLEC,VDR
Drug	2158_DN	Trihexyphenidyl-D,L Hydrochloride [58947-95-8]; Down 200; 11.8uM; HL60; HT_HG-U133A	Broad Institute CMAP Down	0.0009872	1	0.02603	0.269	5	196	COL7A1,PLCB1,FGFR1,TBL2,VDR
Drug	2229_DN	Neomycin sulfate [1405-10-3]; Down 200; 4.2uM; MCF7; HT_HG-U133A	Broad Institute CMAP Down	0.0009872	1	0.02603	0.269	5	196	RAD51,PLCB1,ARID1A,LTBP4,VDR
Drug	3461_UP	Isopropamide iodide [71-81-8]; Up 200; 8.4uM; MCF7; HT_HG-U133A	Broad Institute CMAP Up	0.0009872	1	0.02603	0.269	5	196	RAD51,COL4A1,HNF1A,PLCB1,FGFR1
Drug	6740_UP	Cyproheptadine hydrochloride [969-33-5]; Up 200; 12.4uM; PC3; HT_HG-U133A	Broad Institute CMAP Up	0.0009872	1	0.02603	0.269	5	196	CACNA1D,MCPH1,WNT3,PAX2,ACE
Drug	5989_UP	Trichlorfon [52-68-6]; Up 200; 15.6uM; MCF7; HT_HG-U133A	Broad Institute CMAP Up	0.0009872	1	0.02603	0.269	5	196	AKT3,MCPH1,KCNJ5,PLCB1,PAX2
Drug	3996_UP	Benoxinate hydrochloride [5987-82-6]; Up 200; 11.6uM; PC3; HT_HG-U133A	Broad Institute CMAP Up	0.0009872	1	0.02603	0.269	5	196	CACNA1D,COL7A1,MCPH1,WNT3,KCNJ5
Drug	3167_DN	Labetalol hydrochloride [32780-64-6]; Down 200; 11uM; MCF7; HT_HG-U133A	Broad Institute CMAP Down	0.0009872	1	0.02603	0.269	5	196	RAD51,CACNA1D,FGFR1,PLEC,LTBP4
Drug	425_DN	staurosporine; Down 200; 0.01uM; MCF7; HG-U133A	Broad Institute CMAP Down	0.0009872	1	0.02603	0.269	5	196	BCL7B,PLCB1,FGFR1,SLC5A1,VDR
Drug	500_DN	copper(II) sulfate pentahydrate; Down 200; 100uM; ssMCF7; HG-U133A	Broad Institute CMAP Down	0.0009872	1	0.02603	0.269	5	196	COL7A1,PIGL,VPS33B,FGFR1,PIGV
Drug	1790_DN	Folic acid [59-30-3]; Down 200; 9uM; HL60; HG-U133A	Broad Institute CMAP Down	0.0009872	1	0.02603	0.269	5	196	CDKN2C,MPDU1,FGFR1,PIGV,TCTN1
Drug	4675_DN	Thioperamide maleate [106243-16-7]; Down 200; 9.8uM; PC3; HT_HG-U133A	Broad Institute CMAP Down	0.0009872	1	0.02603	0.269	5	196	RAD51,COL7A1,AKT3,AGT,RERE
Drug	ctd:C097240	15-deoxy-delta(12,14)-prostaglandin J2	CTD	0.001006	1	0.02603	0.269	4	114	CDKN1B,PTPN11,AGT,STAT1
Drug	3577_UP	Benzylpenicillin sodium [69-57-8]; Up 200; 11.2uM; MCF7; HT_HG-U133A	Broad Institute CMAP Up	0.00101	1	0.02603	0.269	5	197	CACNA1D,HNF1A,FGFR1,RERE,LTBP4
Drug	6327_DN	Nabumetone [42924-53-8]; Down 200; 17.6uM; PC3; HT_HG-U133A	Broad Institute CMAP Down	0.00101	1	0.02603	0.269	5	197	PIGL,MPDU1,TCTN1,BICC1,STAT1
Drug	6988_UP	clozapine; Up 200; 10uM; MCF7; HT_HG-U133A	Broad Institute CMAP Up	0.00101	1	0.02603	0.269	5	197	COL7A1,ZNF423,PLEC,SLC5A1,PLCE1
Drug	2324_UP	Mexiletine hydrochloride [5370-01-4]; Up 200; 18.6uM; MCF7; HT_HG-U133A	Broad Institute CMAP Up	0.00101	1	0.02603	0.269	5	197	WNT3,ZNF423,PAX2,FGFR1,TBL2
Drug	4207_DN	Dimethisoquin hydrochloride [2773-92-4]; Down 200; 13uM; PC3; HT_HG-U133A	Broad Institute CMAP Down	0.00101	1	0.02603	0.269	5	197	RAD51,RERE,PBX1,ACE,VDR
Drug	5292_DN	Desipramine hydrochloride [58-28-6]; Down 200; 13.2uM; MCF7; HT_HG-U133A	Broad Institute CMAP Down	0.00101	1	0.02603	0.269	5	197	CDKN2C,BAZ1B,PRKCZ,ARID1A,WAC
Drug	5747_UP	Amodiaquin dihydrochloride dihydrate [6398-98-7]; Up 200; 8.6uM; PC3; HT_HG-U133A	Broad Institute CMAP Up	0.00101	1	0.02603	0.269	5	197	AKT3,ARHGAP24,KCNJ5,PAX2,PBX1
Drug	3815_UP	Methimazole [60-56-0]; Up 200; 35uM; PC3; HT_HG-U133A	Broad Institute CMAP Up	0.00101	1	0.02603	0.269	5	197	CACNA1D,HNF1A,WNT3,PRDM16,LTBP4
Drug	5467_UP	Etofylline [519-37-9]; Up 200; 17.8uM; MCF7; HT_HG-U133A	Broad Institute CMAP Up	0.00101	1	0.02603	0.269	5	197	COL4A1,RTEL1,KCNJ5,FGFR1,LTBP4
Drug	5480_UP	Denatonium benzoate [3734-33-6]; Up 200; 9uM; MCF7; HT_HG-U133A	Broad Institute CMAP Up	0.00101	1	0.02603	0.269	5	197	RAD51,COL4A1,AGT,PLEC,TBL2
Drug	1602_UP	Phenylpropanolamine hydrochloride [154-41-6]; Up 200; 21.4uM; HL60; HG-U133A	Broad Institute CMAP Up	0.00101	1	0.02603	0.269	5	197	PIGL,RTEL1,MPDU1,FGFR1,PLEC
Drug	5383_UP	Pralidoxime chloride [51-15-0]; Up 200; 23.2uM; MCF7; HT_HG-U133A	Broad Institute CMAP Up	0.00101	1	0.02603	0.269	5	197	COL4A1,HNF1A,PLCB1,ARID1A,TBL2
Drug	3401_DN	Xamoterol hemifumarate [73210-73-8]; Down 200; 5uM; MCF7; HT_HG-U133A	Broad Institute CMAP Down	0.00101	1	0.02603	0.269	5	197	CACNA1D,KCNJ5,PLCB1,RERE,LTBP4
Drug	5009_UP	(+)-Isoproterenol (+)-bitartrate salt [14638-70-1]; Up 200; 11uM; MCF7; HT_HG-U133A	Broad Institute CMAP Up	0.00101	1	0.02603	0.269	5	197	AKT3,FBN1,PLCB1,PAX2,TBL2
Drug	6054_UP	Pramoxine hydrochloride [637-58-1]; Up 200; 12.2uM; MCF7; HT_HG-U133A	Broad Institute CMAP Up	0.00101	1	0.02603	0.269	5	197	MLXIPL,WNT3,AGT,DAAM2,FGFR1
Drug	6814_UP	Clonidine hydrochloride [4205-91-8]; Up 200; 15uM; MCF7; HT_HG-U133A	Broad Institute CMAP Up	0.00101	1	0.02603	0.269	5	197	COL4A1,KCNJ5,BAZ1B,LTBP4,SLC5A1
Drug	6947_UP	clozapine; Up 200; 10uM; MCF7; HT_HG-U133A	Broad Institute CMAP Up	0.00101	1	0.02603	0.269	5	197	CACNA1D,PLEC,MAPKBP1,CASZ1,STAT1
Drug	2244_DN	Dihydroergotamine tartrate [5989-77-5]; Down 200; 3uM; MCF7; HT_HG-U133A	Broad Institute CMAP Down	0.00101	1	0.02603	0.269	5	197	RTEL1,PLCB1,FGFR1,ARID1A,VDR
Drug	3666_UP	Riluzole hydrochloride; Up 200; 14.8uM; PC3; HT_HG-U133A	Broad Institute CMAP Up	0.00101	1	0.02603	0.269	5	197	CACNA1D,MLXIPL,COL7A1,KCNJ5,PLCB1
Drug	2401_UP	Fenofibrate [49562-28-9]; Up 200; 11uM; HL60; HT_HG-U133A	Broad Institute CMAP Up	0.00101	1	0.02603	0.269	5	197	COL7A1,MCPH1,PRKCZ,TBL2,VDR
Drug	6161_DN	Propoxycaine hydrochloride [550-83-4]; Down 200; 12uM; HL60; HT_HG-U133A	Broad Institute CMAP Down	0.00101	1	0.02603	0.269	5	197	RTEL1,INSR,PLCB1,BAZ1B,FGFR1
Drug	2133_DN	Cinchonine [118-10-5]; Down 200; 13.6uM; HL60; HT_HG-U133A	Broad Institute CMAP Down	0.00101	1	0.02603	0.269	5	197	COL7A1,PLCB1,BAZ1B,FGFR1,VDR
Drug	3390_UP	Esculin Hydrate [531-75-9]; Up 200; 11.8uM; MCF7; HT_HG-U133A	Broad Institute CMAP Up	0.00101	1	0.02603	0.269	5	197	MLXIPL,COL7A1,HNF1A,KCNJ5,VDR
Drug	6151_DN	Azaperone [1649-18-9]; Down 200; 12.2uM; HL60; HT_HG-U133A	Broad Institute CMAP Down	0.00101	1	0.02603	0.269	5	197	RAD51,COL7A1,PIGL,RTEL1,TCTN1
Drug	2135_UP	Conessine [546-06-5]; Up 200; 11.2uM; HL60; HT_HG-U133A	Broad Institute CMAP Up	0.00101	1	0.02603	0.269	5	197	COL4A1,HNF1A,RTEL1,ZNF423,CASZ1
Drug	1438_UP	Mefexamide hydrochloride [3413-64-7]; Up 200; 12.6uM; HL60; HG-U133A	Broad Institute CMAP Up	0.00101	1	0.02603	0.269	5	197	CDKN2C,RTEL1,MPDU1,FGFR1,PRKAG2
Drug	7350_DN	Etilefrine hydrochloride [534-87-2]; Down 200; 18.4uM; MCF7; HT_HG-U133A	Broad Institute CMAP Down	0.00101	1	0.02603	0.269	5	197	RTEL1,BAZ1B,PLEC,TCTN1,STAT1
Drug	5641_UP	Kynurenine, 3-hydroxy (R,S) [2147-61-7]; Up 200; 17.8uM; MCF7; HT_HG-U133A	Broad Institute CMAP Up	0.00101	1	0.02603	0.269	5	197	COL7A1,RTEL1,SETBP1,INSR,FGFR1
Drug	4797_UP	Austricine [10180-88-8]; Up 200; 14.2uM; MCF7; HT_HG-U133A	Broad Institute CMAP Up	0.00101	1	0.02603	0.269	5	197	FBN1,RTEL1,KCNJ5,PLCE1,VDR
Drug	6011_UP	Hydrastine hydrochloride [5936-28-7]; Up 200; 9.6uM; MCF7; HT_HG-U133A	Broad Institute CMAP Up	0.00101	1	0.02603	0.269	5	197	COL4A1,AKT3,NPHS2,ZNF423,PLCE1
Drug	2427_UP	Butoconazole nitrate [32872-77-1]; Up 200; 8.4uM; HL60; HT_HG-U133A	Broad Institute CMAP Up	0.00101	1	0.02603	0.269	5	197	NPHS2,FGFR1,TBL2,STAT1,PLCE1
Drug	2490_UP	Nifuroxazide [965-52-6]; Up 200; 14.6uM; HL60; HT_HG-U133A	Broad Institute CMAP Up	0.00101	1	0.02603	0.269	5	197	RTEL1,KCNJ5,AGT,RERE,ARID1A
Drug	5939_DN	PF-00539745-00 [351321-33-0]; Down 200; 10uM; PC3; HT_HG-U133A	Broad Institute CMAP Down	0.00101	1	0.02603	0.269	5	197	FBN1,KCNJ5,PLCB1,RERE,PLEC
Drug	2356_UP	Orphenadrine hydrochloride [341-69-5]; Up 200; 13uM; HL60; HT_HG-U133A	Broad Institute CMAP Up	0.00101	1	0.02603	0.269	5	197	RTEL1,DAAM2,CCND1,PRKCZ,VDR
Drug	CID000065948	azelnidipine	Stitch	0.001016	1	0.02603	0.269	3	51	CACNA1D,AGT,ACE
Drug	CID000125486	TISCH	Stitch	0.001016	1	0.02603	0.269	3	51	HNF1A,ERBB3,ACE
Drug	CID000009074	TK-B	Stitch	0.001016	1	0.02603	0.269	3	51	FGFR1,TERT,ZAP70
Drug	CID005330797	CDK4 inhibitor	Stitch	0.001016	1	0.02603	0.269	3	51	CDKN1B,ERBB3,CCND1
Drug	6025_UP	Solasodine [126-17-0]; Up 200; 9.6uM; MCF7; HT_HG-U133A	Broad Institute CMAP Up	0.001033	1	0.02603	0.269	5	198	HNF1A,PIEZO2,AGT,PRDM16,LTBP4
Drug	6458_UP	(-)-MK 801 hydrogen maleate [77086-19-2]; Up 200; 11.8uM; MCF7; HT_HG-U133A	Broad Institute CMAP Up	0.001033	1	0.02603	0.269	5	198	COL4A1,PIGL,ARHGAP24,PLCB1,RERE
Drug	5904_DN	AG-013608 [351320-38-2]; Down 200; 10uM; MCF7; HT_HG-U133A	Broad Institute CMAP Down	0.001033	1	0.02603	0.269	5	198	CACNA1D,ZNF423,SETBP1,FGFR1,PLCE1
Drug	4470_UP	Cyproterone acetate [427-51-0]; Up 200; 9.6uM; PC3; HT_HG-U133A	Broad Institute CMAP Up	0.001033	1	0.02603	0.269	5	198	WNT3,AGT,PLCB1,PAX2,RERE
Drug	6894_DN	SB 203580; Down 200; 1uM; PC3; HT_HG-U133A	Broad Institute CMAP Down	0.001033	1	0.02603	0.269	5	198	COL7A1,RTEL1,PLEC,BICC1,VDR
Drug	1997_DN	Antipyrine, 4-hydroxy [1672-63-5]; Down 200; 19.6uM; HL60; HG-U133A	Broad Institute CMAP Down	0.001033	1	0.02603	0.269	5	198	CDKN2C,CLPB,MAPKBP1,PIGV,TERT
Drug	2057_UP	Clindamycin hydrochloride [21462-39-5]; Up 200; 8.6uM; PC3; HT_HG-U133A	Broad Institute CMAP Up	0.001033	1	0.02603	0.269	5	198	CLPB,RTEL1,BAZ1B,PAX2,FGFR1
Drug	890_DN	5149715; Down 200; 10uM; MCF7; HT_HG-U133A_EA	Broad Institute CMAP Down	0.001033	1	0.02603	0.269	5	198	CDKN2C,CACNA1D,MAPKBP1,PIGV,LTBP4
Drug	5988_UP	Ketorolac tromethamine [74103-07-4]; Up 200; 10.6uM; MCF7; HT_HG-U133A	Broad Institute CMAP Up	0.001033	1	0.02603	0.269	5	198	COL4A1,AKT3,KCNJ5,PLCB1,LTBP4
Drug	5314_DN	Amikacin hydrate [37517-28-5]; Down 200; 6.6uM; MCF7; HT_HG-U133A	Broad Institute CMAP Down	0.001033	1	0.02603	0.269	5	198	CDKN2C,CLPB,BAZ1B,ARID1A,TCTN1
Drug	5408_UP	Ampicillin trihydrate [7177-48-2]; Up 200; 10uM; MCF7; HT_HG-U133A	Broad Institute CMAP Up	0.001033	1	0.02603	0.269	5	198	SETBP1,PLCB1,RERE,ARID1A,VDR
Drug	CID000005505	tolbutamide	Stitch	0.001033	1	0.02603	0.269	5	198	HNF1A,ABCC8,KCNJ5,INSR,SLC5A1
Drug	4214_UP	Propantheline bromide [50-34-0]; Up 200; 9uM; PC3; HT_HG-U133A	Broad Institute CMAP Up	0.001033	1	0.02603	0.269	5	198	NPHS2,WNT3,KCNJ5,PAX2,ARID1A
Drug	5621_DN	Guanfacine hydrochloride [29110-48-3]; Down 200; 14.2uM; MCF7; HT_HG-U133A	Broad Institute CMAP Down	0.001033	1	0.02603	0.269	5	198	RAD51,PLCB1,ARID1A,LTBP4,VDR
Drug	3700_DN	Merbromin [129-16-8]; Down 200; 5uM; PC3; HT_HG-U133A	Broad Institute CMAP Down	0.001033	1	0.02603	0.269	5	198	KCNJ5,AGT,FGFR1,TBL2,BICC1
Drug	2917_UP	Molindone hydrochloride [15622-65-8]; Up 200; 12.8uM; HL60; HT_HG-U133A	Broad Institute CMAP Up	0.001033	1	0.02603	0.269	5	198	RTEL1,KCNJ5,FGFR1,PLEC,VDR
Drug	6827_DN	Hydrocotarnine hydrobromide [5985-00-2]; Down 200; 13.2uM; MCF7; HT_HG-U133A	Broad Institute CMAP Down	0.001033	1	0.02603	0.269	5	198	RAD51,RTEL1,FGFR1,PLEC,VDR
Drug	5972_DN	pioglitazone HCl; Down 200; 10uM; MCF7; HT_HG-U133A	Broad Institute CMAP Down	0.001033	1	0.02603	0.269	5	198	RTEL1,ZNF423,PAX2,TBL2,BICC1
Drug	2979_UP	Viomycin sulfate [37883-00-4]; Up 200; 5.2uM; HL60; HT_HG-U133A	Broad Institute CMAP Up	0.001033	1	0.02603	0.269	5	198	COL7A1,RTEL1,PLCB1,PAX2,PBX1
Drug	4980_UP	(+) -Levobunolol hydrochloride [47141-41-3]; Up 200; 12.2uM; MCF7; HT_HG-U133A	Broad Institute CMAP Up	0.001033	1	0.02603	0.269	5	198	HNF1A,RTEL1,KCNJ5,AGT,FGFR1
Drug	2727_UP	Azlocillin sodium salt [37091-65-9]; Up 200; 8.2uM; HL60; HT_HG-U133A	Broad Institute CMAP Up	0.001033	1	0.02603	0.269	5	198	HNF1A,NPHS2,RTEL1,PLCB1,PLCE1
Drug	457_UP	tetraethylenepentamine pentahydrochloride; Up 200; 100uM; PC3; HG-U133A	Broad Institute CMAP Up	0.001033	1	0.02603	0.269	5	198	PTPN11,MPDU1,MAPKBP1,PIGV,VDR
Drug	4661_DN	Sulfisoxazole [127-69-5]; Down 200; 15uM; PC3; HT_HG-U133A	Broad Institute CMAP Down	0.001033	1	0.02603	0.269	5	198	RAD51,COL7A1,AKT3,AGT,RERE
Drug	6522_UP	Azapropazone [13539-59-8]; Up 200; 13.4uM; MCF7; HT_HG-U133A	Broad Institute CMAP Up	0.001033	1	0.02603	0.269	5	198	COL4A1,FBN1,MCPH1,PLCB1,RERE
Drug	388_DN	raloxifene hydrochloride; Down 200; 0.1uM; HL60; HG-U133A	Broad Institute CMAP Down	0.001033	1	0.02603	0.269	5	198	CACNA1D,HNF1A,KCNJ5,BCL7B,BICC1
Drug	1802_DN	Panthenol (D) [81-13-0]; Down 200; 19.4uM; PC3; HT_HG-U133A	Broad Institute CMAP Down	0.001033	1	0.02603	0.269	5	198	PIGL,RTEL1,BAZ1B,FGFR1,TCTN1
Drug	5266_DN	Clenbuterol hydrochloride [21898-19-1]; Down 200; 12.8uM; MCF7; HT_HG-U133A	Broad Institute CMAP Down	0.001033	1	0.02603	0.269	5	198	CACNA1D,FGFR1,PLEC,TBL2,VDR
Drug	4482_DN	Cephalothin sodium salt [58-71-9]; Down 200; 9.6uM; PC3; HT_HG-U133A	Broad Institute CMAP Down	0.001033	1	0.02603	0.269	5	198	COL7A1,NPHS2,RTEL1,KCNJ5,STAT1
Drug	5015_UP	Benzbromarone [3562-84-3]; Up 200; 9.4uM; MCF7; HT_HG-U133A	Broad Institute CMAP Up	0.001033	1	0.02603	0.269	5	198	HNF1A,AKT3,PAX2,MAPKBP1,BICC1
Drug	3023_DN	Iodixanol [92339-11-2]; Down 200; 2.6uM; HL60; HT_HG-U133A	Broad Institute CMAP Down	0.001033	1	0.02603	0.269	5	198	COL4A1,ERBB3,KCNJ5,PRKCZ,PLCE1
Drug	5433_DN	Proparacaine hydrochloride [5875-06-9]; Down 200; 12uM; MCF7; HT_HG-U133A	Broad Institute CMAP Down	0.001033	1	0.02603	0.269	5	198	PIGL,RTEL1,PLCB1,FGFR1,LTBP4
Drug	1733_UP	Sulfasalazine [599-79-1]; Up 200; 10uM; HL60; HG-U133A	Broad Institute CMAP Up	0.001033	1	0.02603	0.269	5	198	HNF1A,ERBB3,MPDU1,PLCB1,TCTN1
Drug	2284_UP	Mefexamide hydrochloride [3413-64-7]; Up 200; 12.6uM; MCF7; HT_HG-U133A	Broad Institute CMAP Up	0.001033	1	0.02603	0.269	5	198	NPHS2,KCNJ5,PAX2,LTBP4,TBL2
Drug	3876_DN	Oxaprozin [21256-18-8]; Down 200; 13.6uM; MCF7; HT_HG-U133A	Broad Institute CMAP Down	0.001033	1	0.02603	0.269	5	198	CDKN2C,COL7A1,RTEL1,ZNF423,MAPKBP1
Drug	3211_UP	Zidovudine, AZT [30516-87-1]; Up 200; 15uM; MCF7; HT_HG-U133A	Broad Institute CMAP Up	0.001033	1	0.02603	0.269	5	198	COL4A1,CACNA1D,RTEL1,FGFR1,ARID1A
Drug	4194_DN	Pyrimethamine [58-14-0]; Down 200; 16uM; PC3; HT_HG-U133A	Broad Institute CMAP Down	0.001033	1	0.02603	0.269	5	198	FGFR1,RERE,PBX1,ACE,CASZ1
Drug	6036_UP	Sulfamerazine [127-79-7]; Up 200; 15.2uM; MCF7; HT_HG-U133A	Broad Institute CMAP Up	0.001033	1	0.02603	0.269	5	198	NPHS2,KCNJ5,AGT,PAX2,PLCE1
Drug	CID000005527	Tranilast sodium	Stitch	0.001039	1	0.02603	0.269	4	115	COL4A1,COL7A1,AGT,ACE
Drug	5353_DN	Fusidic acid sodium salt [751-94-0]; Down 200; 7.4uM; MCF7; HT_HG-U133A	Broad Institute CMAP Down	0.001056	1	0.02603	0.269	5	199	CACNA1D,VPS33B,BAZ1B,FGFR1,TCTN1
Drug	6783_UP	Canrenoic acid potassium salt [2181-04-6]; Up 200; 10uM; MCF7; HT_HG-U133A	Broad Institute CMAP Up	0.001056	1	0.02603	0.269	5	199	CACNA1D,RTEL1,KCNJ5,PLCB1,BAZ1B
Drug	3636_UP	Foliosidine [2520-38-9]; Up 200; 13uM; MCF7; HT_HG-U133A	Broad Institute CMAP Up	0.001056	1	0.02603	0.269	5	199	KCNJ5,PLCB1,PAX2,TBL2,PLCE1
Drug	4950_UP	Lactobionic acid [96-82-2]; Up 200; 11.2uM; MCF7; HT_HG-U133A	Broad Institute CMAP Up	0.001056	1	0.02603	0.269	5	199	RTEL1,ZNF423,AGT,PLCB1,PRDM16
Drug	5014_DN	Bemegride [64-65-3]; Down 200; 25.8uM; MCF7; HT_HG-U133A	Broad Institute CMAP Down	0.001056	1	0.02603	0.269	5	199	RAD51,CACNA1D,FGFR1,ARID1A,TCTN1
Drug	6324_UP	Ranitidine hydrochloride [66357-59-3]; Up 200; 11.4uM; PC3; HT_HG-U133A	Broad Institute CMAP Up	0.001056	1	0.02603	0.269	5	199	ARHGAP24,KCNJ5,PAX2,ARID1A,TBL2
Drug	3129_UP	Isradipine [75695-93-1]; Up 200; 10.8uM; HL60; HT_HG-U133A	Broad Institute CMAP Up	0.001056	1	0.02603	0.269	5	199	COL7A1,KCNJ5,AGT,PLCB1,CASZ1
Drug	7450_UP	Levamisole hydrochloride [16595-80-5]; Up 200; 16.6uM; MCF7; HT_HG-U133A	Broad Institute CMAP Up	0.001056	1	0.02603	0.269	5	199	CACNA1D,HNF1A,RTEL1,PLCB1,FGFR1
Drug	1003_DN	nordihydroguaiaretic acid; Down 200; 1uM; MCF7; HT_HG-U133A_EA	Broad Institute CMAP Down	0.001056	1	0.02603	0.269	5	199	CDKN2C,PIGL,INSR,PLEC,STAT1
Drug	2302_UP	Ofloxacin [82419-36-1]; Up 200; 11uM; MCF7; HT_HG-U133A	Broad Institute CMAP Up	0.001056	1	0.02603	0.269	5	199	COL4A1,ZNF423,KCNJ5,FGFR1,TBL2
Drug	2858_DN	Vancomycin hydrochloride [1404-93-9]; Down 200; 2.6uM; MCF7; HT_HG-U133A	Broad Institute CMAP Down	0.001056	1	0.02603	0.269	5	199	CDKN2C,FGFR1,RERE,PLEC,STAT1
Drug	6491_UP	(+,-)-Octopamine hydrochloride [770-05-8]; Up 200; 21uM; MCF7; HT_HG-U133A	Broad Institute CMAP Up	0.001056	1	0.02603	0.269	5	199	COL4A1,AKT3,RTEL1,TCTN1,SLC5A1
Drug	7414_UP	Norethindrone [68-22-4]; Up 200; 13.4uM; MCF7; HT_HG-U133A	Broad Institute CMAP Up	0.001056	1	0.02603	0.269	5	199	INSR,PLCB1,MAPKBP1,ARID1A,VDR
Drug	2266_UP	Oxolinic acid [14698-29-4]; Up 200; 15.4uM; MCF7; HT_HG-U133A	Broad Institute CMAP Up	0.001056	1	0.02603	0.269	5	199	CACNA1D,PAX2,FGFR1,RERE,SLC5A1
Drug	4765_DN	Diphenylpyraline hydrochloride [132-18-3]; Down 200; 12.6uM; MCF7; HT_HG-U133A	Broad Institute CMAP Down	0.001056	1	0.02603	0.269	5	199	RTEL1,ZNF423,RERE,ARID1A,LTBP4
Drug	7125_UP	Leucomisine [17946-87-1]; Up 200; 16.2uM; PC3; HT_HG-U133A	Broad Institute CMAP Up	0.001056	1	0.02603	0.269	5	199	COL7A1,ARHGAP24,RTEL1,BAZ1B,RERE
Drug	2487_DN	Rifampicin [13292-46-1]; Down 200; 4.8uM; HL60; HT_HG-U133A	Broad Institute CMAP Down	0.001056	1	0.02603	0.269	5	199	RAD51,CCND1,FGFR1,PIGV,TBL2
Drug	6188_UP	clozapine; Up 200; 10uM; HL60; HT_HG-U133A	Broad Institute CMAP Up	0.001056	1	0.02603	0.269	5	199	COL4A1,HNF1A,ARHGAP24,KCNJ5,ARID1A
Drug	6153_UP	Ondansetron Hydrochloride [103639-04-9]; Up 200; 12.2uM; HL60; HT_HG-U133A	Broad Institute CMAP Up	0.001056	1	0.02603	0.269	5	199	AKT3,CCND1,LTBP4,SLC5A1,PLCE1
Drug	6523_UP	Deptropine citrate [2169-75-7]; Up 200; 7.6uM; MCF7; HT_HG-U133A	Broad Institute CMAP Up	0.001056	1	0.02603	0.269	5	199	CACNA1D,FBN1,KCNJ5,PLCB1,FGFR1
Drug	2386_DN	Homochlorcyclizine dihydrochloride [1982-36-1]; Down 200; 10.4uM; HL60; HT_HG-U133A	Broad Institute CMAP Down	0.001056	1	0.02603	0.269	5	199	RAD51,PIGL,RTEL1,FGFR1,CASZ1
Drug	6775_UP	Antazoline hydrochloride [2508-72-7]; Up 200; 13.2uM; MCF7; HT_HG-U133A	Broad Institute CMAP Up	0.001056	1	0.02603	0.269	5	199	RAD51,CACNA1D,HNF1A,BAZ1B,VDR
Drug	1463_UP	Sulfathiazole [72-14-0]; Up 200; 15.6uM; MCF7; HT_HG-U133A	Broad Institute CMAP Up	0.001056	1	0.02603	0.269	5	199	RAD51,PIGL,AKT3,MAPKBP1,LTBP4
Drug	7214_UP	Pridinol methanesulfonate salt [6856-31-1]; Up 200; 10.2uM; MCF7; HT_HG-U133A	Broad Institute CMAP Up	0.001056	1	0.02603	0.269	5	199	AKT3,BAZ1B,DAAM2,FGFR1,ARID1A
Drug	4389_UP	Sulpiride [15676-16-1]; Up 200; 11.8uM; MCF7; HT_HG-U133A	Broad Institute CMAP Up	0.001056	1	0.02603	0.269	5	199	COL7A1,FBN1,PLCB1,FGFR1,PLCE1
Drug	4533_UP	Homosalate [118-56-9]; Up 200; 15.2uM; PC3; HT_HG-U133A	Broad Institute CMAP Up	0.001056	1	0.02603	0.269	5	199	RAD51,HNF1A,AKT3,ZNF423,KCNJ5
Drug	4982_UP	Meclocycline sulfosalicylate [73816-42-9]; Up 200; 5.8uM; MCF7; HT_HG-U133A	Broad Institute CMAP Up	0.001056	1	0.02603	0.269	5	199	RAD51,RTEL1,BAZ1B,RERE,PLEC
Drug	3777_UP	0317956-0000 [391210-11-0]; Up 200; 1uM; PC3; HT_HG-U133A	Broad Institute CMAP Up	0.001056	1	0.02603	0.269	5	199	CACNA1D,KCNJ5,PBX1,ACE,LTBP4
Drug	5784_DN	Lobeline alpha (-) hydrochoride [134-63-4]; Down 200; 10.6uM; PC3; HT_HG-U133A	Broad Institute CMAP Down	0.001056	1	0.02603	0.269	5	199	COL7A1,AKT3,VPS33B,ZNF423,PBX1
Coexpression	M18077	ABRAHAM_ALPC_VS_MULTIPLE_MYELOMA_UP	C2:CGP: Chemical and Genetic Perturbations	9.038e-05	0.5219	0.0261	0.2411	3	26	CDKN1B,CCND1,FGFR1
ToppCell Atlas	7dcc79bf35482e8e5e5a1de7279ba080edb70522	Frontal_cortex-Neuronal-Excitatory-eN1(Slc17a7)-eN1_2-Nptxr-Excitatory_Neuron.Slc17a7.Nptxr-Calb1_(Superficial_layer_pyramidal_cells--Layer_2/3)|Frontal_cortex / BrainAtlas - Mouse McCarroll V32	Mouse Adult Brain Overview (690k cells, 9 regions, 565 cell clusters)	0.001899	1	0.02611	0.2722	3	126	PKHD1,PAX2,KISS1
GO: Cellular Component	GO:0005815	microtubule organizing center		0.001372	0.5488	0.02613	0.1717	11	911	RAD51,NPM1,CEP120,MCPH1,SDCCAG8,PKHD1,PAX2,PRKCZ,NUP93,CTNNB1,CCDC141
Pathway	M39458	WP_OVARIAN_INFERTILITY	WikiPathways	0.001347	1	0.02617	0.2105	3	37	RAD51,CDKN1B,VDR
Human Phenotype	HP:0031845	Abnormal libido		0.005124	1	0.02618	0.2314	4	40	CDKN1B,CDKN2C,FGFR1,KISS1
Human Phenotype	HP:0002419	Molar tooth sign on MRI		0.005124	1	0.02618	0.2314	4	40	CEP120,ZNF423,SUFU,TCTN1
MicroRNA	hsa-miR-223-5p:Functional MTI (Weak)	Functional MTI (Weak)	miRTarbase	0.008746	1	0.02619	0.2488	3	282	AKT3,PLCB1,CCND1
MicroRNA	hsa-miR-223-3p:TargetScan	hsa-miR-223-3p	TargetScan	0.008746	1	0.02619	0.2488	3	282	CLPB,ARID1A,PLCE1
Mouse Phenotype	MP:0000849	abnormal cerebellum morphology		0.002132	1	0.02625	0.2271	8	377	CDKN2C,AKT3,ERBB3,ZNF423,PAX2,FGFR1,RERE,CTNNB1
Domain	3.90.290.10	-	Gene3D	0.0005763	0.4201	0.02626	0.1882	2	8	FBN1,LTBP4
Drug	ctd:C402769	tipifarnib	CTD	0.001075	1	0.02628	0.2716	3	52	CDKN1B,PTPN11,CCND1
Drug	5830_UP	Cefotaxime sodium salt [64485-93-4]; Up 200; 8.4uM; PC3; HT_HG-U133A	Broad Institute CMAP Up	0.00108	1	0.02628	0.2716	5	200	ARHGAP24,KCNJ5,MPDU1,ACE,SLC5A1
Drug	4084_UP	Moxonidine [75438-57-2]; Up 200; 16.6uM; PC3; HT_HG-U133A	Broad Institute CMAP Up	0.00108	1	0.02628	0.2716	5	200	AKT3,NPHS2,INSR,PBX1,LTBP4
Drug	3866_UP	Fludrocortisone acetate [514-36-3]; Up 200; 9.4uM; MCF7; HT_HG-U133A	Broad Institute CMAP Up	0.00108	1	0.02628	0.2716	5	200	RAD51,AKT3,RTEL1,RERE,PLCE1
Drug	5432_UP	Fenoterol hydrobromide [1944-12-3]; Up 200; 10.4uM; MCF7; HT_HG-U133A	Broad Institute CMAP Up	0.00108	1	0.02628	0.2716	5	200	CACNA1D,PIEZO2,ZNF423,RERE,BICC1
Drug	1730_UP	Ethamivan [304-84-7]; Up 200; 18uM; HL60; HG-U133A	Broad Institute CMAP Up	0.00108	1	0.02628	0.2716	5	200	CDKN2C,PLCB1,FGFR1,TCTN1,SLC5A1
Drug	4588_UP	Vitexin [3681-93-4]; Up 200; 9.2uM; PC3; HT_HG-U133A	Broad Institute CMAP Up	0.00108	1	0.02628	0.2716	5	200	MCPH1,AGT,PAX2,LTBP4,VDR
Drug	591_UP	N6,2'-O-Dibutyryladenosine 3',5'-cyclic monophosphate sodium salt; Up 200; 20uM; MCF7; HG-U133A	Broad Institute CMAP Up	0.00108	1	0.02628	0.2716	5	200	KCNJ5,FGFR1,PBX1,ARID1A,PIGV
Drug	3068_UP	Meglumine [6284-40-8]; Up 200; 20.4uM; HL60; HT_HG-U133A	Broad Institute CMAP Up	0.00108	1	0.02628	0.2716	5	200	COL4A1,MLXIPL,KCNJ5,TERT,PLCE1
Disease	cv:C2931907	Autosomal recessive limb-girdle muscular dystrophy	Clinical Variations	0.01809	1	0.02628	0.1743	2	14	TRIM32,PLEC
Human Phenotype	HP:0009485	Radial deviation of the hand or of fingers of the hand		0.005157	1	0.0263	0.2324	15	412	RAD51,RAD51C,MLXIPL,PIGL,PTPN11,PIEZO2,BCL7B,BAZ1B,PRKCZ,RERE,SMOC1,PRDM16,TBL2,CASZ1,H19
Human Phenotype	HP:0004306	Abnormal endocardium morphology		0.005168	1	0.0263	0.2324	5	64	MLXIPL,PTPN11,BCL7B,BAZ1B,TBL2
Human Phenotype	HP:0000360	Tinnitus		0.005168	1	0.0263	0.2324	5	64	CACNA1D,KCNJ5,CCND1,SUFU,TERT
GO: Biological Process	GO:0038127	ERBB signaling pathway		0.004997	1	0.02637	0.2349	4	161	ERBB3,PTPN11,AGT,PLCE1
MicroRNA	mmu-miR-1197-3p		MirDB	0.00883	1	0.02638	0.2506	3	283	RERE,MAPKBP1,PBX1
MicroRNA	hsa-miR-378j		MirDB	0.00883	1	0.02638	0.2506	3	283	RAD51C,NPM1,ARID1A
MicroRNA	ACATTCC,MIR-206:MSigDB	ACATTCC,MIR-206:MSigDB	MSigDB	0.00883	1	0.02638	0.2506	3	283	SETBP1,MAPKBP1,CCDC141
MicroRNA	hsa-miR-4763-3p:Functional MTI (Weak)	Functional MTI (Weak)	miRTarbase	0.00883	1	0.02638	0.2506	3	283	RAD51,PAX2,WAC
MicroRNA	ACATTCC,MIR-1:MSigDB	ACATTCC,MIR-1:MSigDB	MSigDB	0.00883	1	0.02638	0.2506	3	283	SETBP1,MAPKBP1,CCDC141
MicroRNA	GTGCCAA,MIR-96:MSigDB	GTGCCAA,MIR-96:MSigDB	MSigDB	0.00883	1	0.02638	0.2506	3	283	ARHGAP24,ACE,JMJD1C
GO: Biological Process	GO:0043470	regulation of carbohydrate catabolic process		0.005022	1	0.0264	0.2352	3	81	MLXIPL,INSR,PRKAG2
GO: Biological Process	GO:0006278	RNA-templated DNA biosynthetic process		0.005022	1	0.0264	0.2352	3	81	CCT2,CTNNB1,TERT
GO: Biological Process	GO:0030252	growth hormone secretion		0.005054	1	0.0264	0.2352	2	25	PTPN11,KISS1
GO: Biological Process	GO:0050872	white fat cell differentiation		0.005054	1	0.0264	0.2352	2	25	ZNF423,PRDM16
GO: Biological Process	GO:0007213	G protein-coupled acetylcholine receptor signaling pathway		0.005054	1	0.0264	0.2352	2	25	PLCB1,GNB1
GO: Biological Process	GO:0007501	mesodermal cell fate specification		0.005054	1	0.0264	0.2352	2	25	PAX2,FGFR1
GO: Biological Process	GO:0060353	regulation of cell adhesion molecule production		0.005054	1	0.0264	0.2352	2	25	APOA1,MYOCD
GO: Biological Process	GO:0021603	cranial nerve formation		0.005054	1	0.0264	0.2352	2	25	PAX2,FGFR1
Pubmed	35044719	Proteome-scale mapping of binding sites in the unstructured regions of the human proteome.	Pubmed	0.02375	1	0.02641	0.2957	4	429	SETBP1,PLEC,SUFU,CCDC141
Pubmed	34011540	Human Immunodeficiency Virus Type 1 Vpr Mediates Degradation of APC1, a Scaffolding Component of the Anaphase-Promoting Complex/Cyclosome.	Pubmed	0.02375	1	0.02641	0.2957	3	242	NUP93,JMJD1C,KNL1
MicroRNA	hsa-miR-3910		MirDB	0.008848	1	0.02642	0.251	5	848	COL4A1,PIEZO2,PPP3CA,SETBP1,PRKAG2
Pubmed	35122331	Proteome analysis of the circadian clock protein PERIOD2.	Pubmed	0.02385	1	0.02652	0.2969	2	94	CCT2,PLEC
Pubmed	20346360	Genetic risk factors for hepatopulmonary syndrome in patients with advanced liver disease.	Pubmed	0.02385	1	0.02652	0.2969	2	94	ACVRL1,ACE
Drug	ctd:C103303	alitretinoin	CTD	0.001092	1	0.02652	0.2741	6	300	CDKN1B,INSR,APOA1,TERT,STAT1,VDR
MicroRNA	hsa-miR-583		MirDB	0.008892	1	0.02654	0.2521	4	542	PPP3CA,MCPH1,ARID1A,SUFU
MicroRNA	mmu-miR-1199-3p		MirDB	0.008899	1	0.02654	0.2521	1	6	FGFR1
MicroRNA	hsa-miR-585:PITA	hsa-miR-585:PITA_TOP	PITA	0.008899	1	0.02654	0.2521	1	6	PAX2
MicroRNA	CGGTGTG,MIR-220:MSigDB	CGGTGTG,MIR-220:MSigDB	MSigDB	0.008899	1	0.02654	0.2521	1	6	PAX2
GO: Molecular Function	GO:0001223	transcription coactivator binding		0.001794	0.9292	0.02655	0.1813	3	55	HNF1A,TERT,STAT1
Interaction	int:ACTN4	ACTN4 interactions		0.000217	1	0.02655	0.2473	8	367	PTPN11,PRKCZ,RPS27,CTNNB1,ARID1A,TRIM37,STAT1,VDR
Interaction	int:PPP2CA	PPP2CA interactions		0.0002173	1	0.02655	0.2473	9	467	NPM1,CDKN2C,AKT3,SETBP1,CCT2,PRKCZ,ACVRL1,PRDM16,VDR
MicroRNA	hsa-miR-365b-3p		MirDB	0.008915	1	0.02656	0.2523	3	284	COL7A1,AKT3,PKHD1
MicroRNA	hsa-miR-365a-3p		MirDB	0.008915	1	0.02656	0.2523	3	284	COL7A1,AKT3,PKHD1
MicroRNA	hsa-miR-523:mirSVR_lowEffct	hsa-miR-523:mirSVR_nonconserved_lowEffect-0.1-0.5	MicroRNA.org	0.008943	1	0.0266	0.2527	2	95	CCT2,CCND1
MicroRNA	hsa-miR-548m:Functional MTI (Weak)	Functional MTI (Weak)	miRTarbase	0.008943	1	0.0266	0.2527	2	95	CDKN1B,CLPB
MicroRNA	hsa-miR-6782-5p:Functional MTI (Weak)	Functional MTI (Weak)	miRTarbase	0.008943	1	0.0266	0.2527	2	95	NUP93,PLEC
MicroRNA	hsa-miR-324-5p:PITA	hsa-miR-324-5p:PITA_TOP	PITA	0.008943	1	0.0266	0.2527	2	95	PBX1,ARID1A
MicroRNA	hsa-miR-374b-5p:TargetScan	hsa-miR-374b-5p	TargetScan	0.008948	1	0.0266	0.2527	4	543	AKT3,PTPN11,BICC1,PLCE1
MicroRNA	hsa-miR-374a-5p:TargetScan	hsa-miR-374a-5p	TargetScan	0.008948	1	0.0266	0.2527	4	543	AKT3,PTPN11,BICC1,PLCE1
GO: Biological Process	GO:0030324	lung development		0.005106	1	0.02661	0.2371	5	260	GLI1,MYOCD,FGFR1,CTNNB1,ACE
GO: Biological Process	GO:0031056	regulation of histone modification		0.005107	1	0.02661	0.2371	4	162	BAZ1B,MYOCD,RERE,CTNNB1
Human Phenotype	HP:0010785	Gonadal neoplasm		0.005239	1	0.02663	0.2353	7	121	RAD51,RAD51C,CDKN1B,SETBP1,CCND1,CTNNB1,SUFU
MicroRNA	hsa-miR-576-3p:mirSVR_lowEffct	hsa-miR-576-3p:mirSVR_nonconserved_lowEffect-0.1-0.5	MicroRNA.org	0.008989	1	0.02671	0.2537	8	1964	CDKN2C,MLXIPL,ADAMTS3,KCNJ5,INSR,BCL7B,CCND1,TCTN1
MicroRNA	mmu-miR-6949-3p		MirDB	0.009	1	0.02672	0.2538	3	285	PPP3CA,SETBP1,WAC
MicroRNA	hsa-miR-802:TargetScan	hsa-miR-802	TargetScan	0.009	1	0.02672	0.2538	3	285	PPP3CA,ARID1A,JMJD1C
Transcription Factor Binding Site	V$HFH4_01	V$HFH4_01	TFBS	0.002179	1	0.02673	0.1949	4	168	CACNA1D,ZNF423,MYOCD,CCND1
Human Phenotype	HP:0010950	Abnormal fourth ventricle morphology		0.005298	1	0.02682	0.2371	8	153	COL4A1,RPGRIP1,PIEZO2,CEP120,WDR73,FGFR1,ARID1A,TCTN1
Human Phenotype	HP:0000010	Recurrent urinary tract infections		0.005298	1	0.02682	0.2371	8	153	RAD51,RAD51C,MLXIPL,BCL7B,PKHD1,BAZ1B,TBL2,BICC1
Human Phenotype	HP:0002198	Dilated fourth ventricle		0.005298	1	0.02682	0.2371	8	153	COL4A1,RPGRIP1,PIEZO2,CEP120,WDR73,FGFR1,ARID1A,TCTN1
Drug	ctd:D015056	1-Methyl-3-isobutylxanthine	CTD	0.00112	1	0.02685	0.2775	7	414	COL4A1,CDKN1B,COL7A1,AGT,INSR,CCND1,CTNNB1
Drug	CID003034038	aprikalim	Stitch	0.001121	1	0.02685	0.2775	2	13	GLI1,ABCC8
Drug	ctd:C572449	INK128	CTD	0.001121	1	0.02685	0.2775	2	13	CDKN1B,CCND1
Drug	ctd:C023616	zinc chromate	CTD	0.001121	1	0.02685	0.2775	2	13	RAD51,RAD51C
Drug	CID006324648	sampatrilat	Stitch	0.001121	1	0.02685	0.2775	2	13	AGT,ACE
Drug	CID000171857	YS980	Stitch	0.001121	1	0.02685	0.2775	2	13	AGT,ACE
Drug	CID000213050	Nk3201	Stitch	0.001121	1	0.02685	0.2775	2	13	AGT,ACE
Drug	CID000060472	ceranapril	Stitch	0.001121	1	0.02685	0.2775	2	13	AGT,ACE
Drug	CID000132706	SC-52458	Stitch	0.001121	1	0.02685	0.2775	2	13	AGT,ACE
Drug	ctd:C086401	pentabromodiphenyl ether	CTD	0.001121	1	0.02685	0.2775	13	1266	MLXIPL,PTPN11,AGT,CCT2,PRKCZ,RPS27,RERE,GNB1,ARID1A,TBL2,STAT1,COX14,VDR
MicroRNA	hsa-miR-99a*:mirSVR_lowEffct	hsa-miR-99a*:mirSVR_nonconserved_lowEffect-0.1-0.5	MicroRNA.org	0.00906	1	0.02689	0.2554	4	545	COL4A1,PRKAG2,SUFU,CCDC141
Mouse Phenotype	MP:0000631	abnormal neuroendocrine gland morphology		0.002194	1	0.0269	0.2327	5	149	CDKN1B,CDKN2C,ERBB3,FBN1,ADAMTS3
Domain	SM00219	TyrKc	SMART	0.0007278	0.5305	0.02693	0.193	4	88	ERBB3,INSR,FGFR1,ZAP70
Domain	IPR020635	Tyr_kinase_cat_dom	InterPro	0.0007278	0.5305	0.02693	0.193	4	88	ERBB3,INSR,FGFR1,ZAP70
Domain	PS51364	TB	PROSITE	0.0007387	0.5385	0.02693	0.193	2	9	FBN1,LTBP4
Domain	IPR017878	TB_dom	InterPro	0.0007387	0.5385	0.02693	0.193	2	9	FBN1,LTBP4
Interaction	int:WDR73	WDR73 interactions		0.0002247	1	0.02693	0.2508	3	27	MCPH1,WDR73,ARID1A
GO: Biological Process	GO:1901888	regulation of cell junction assembly		0.005188	1	0.02698	0.2403	5	261	PTPN11,AGT,CTNNB1,ACVRL1,ACE
GO: Biological Process	GO:0030851	granulocyte differentiation		0.005197	1	0.02698	0.2403	3	82	CLPB,PBX1,PRDM16
GO: Biological Process	GO:0001945	lymph vessel development		0.005197	1	0.02698	0.2403	3	82	ADAMTS3,ACVRL1,ZAP70
MicroRNA	hsa-miR-5003-3p		MirDB	0.009103	1	0.027	0.2565	5	854	PTPN11,MCPH1,SETBP1,CASZ1,WAC
MicroRNA	hsa-miR-6847-5p		MirDB	0.009117	1	0.02702	0.2567	4	546	AKT3,ARHGAP24,PPP3CA,SUFU
MicroRNA	hsa-miR-4317:mirSVR_highEffct	hsa-miR-4317:mirSVR_nonconserved_highEffect-0.5	MicroRNA.org	0.009117	1	0.02702	0.2567	4	546	ARHGAP24,PPP3CA,SDCCAG8,MYOCD
Drug	ctd:D003633	Dichlorodiphenyl Dichloroethylene	CTD	0.001129	1	0.02702	0.2793	6	302	CACNA1D,ERBB3,GLI1,CCND1,CTNNB1,ACVRL1
MicroRNA	hsa-miR-181c*:mirSVR_highEffct	hsa-miR-181c*:mirSVR_nonconserved_highEffect-0.5	MicroRNA.org	0.009124	1	0.02703	0.2568	2	96	ADAMTS3,TRIM37
Pubmed	29490077	Stabilization of the methyl-CpG binding protein ZBTB38 by the deubiquitinase USP9X limits the occurrence and toxicity of oxidative stress in human cells.	Pubmed	0.02433	1	0.02705	0.3028	2	95	RPS27,WAC
GO: Biological Process	GO:0002793	positive regulation of peptide secretion		0.005219	1	0.02706	0.2411	4	163	CACNA1D,ABCC8,PLCB1,KISS1
Human Phenotype	HP:0001883	Talipes		0.005357	1	0.02709	0.2394	18	539	RPGRIP1,PIGL,PIEZO2,FBN1,PPP3CA,CEP120,VPS33B,KCNJ5,SETBP1,WDR73,FGFR1,PRKCZ,RERE,SMOC1,PRDM16,JMJD1C,CASZ1,TCTN1
Transcription Factor Binding Site	M29944	DMRT1_TARGET_GENES	MSigDB	0.00226	1	0.02709	0.1975	6	414	CDKN1B,ERBB3,CEP120,POLR1A,VPS33B,PBX1
Transcription Factor Binding Site	V$LBP1_Q6	V$LBP1_Q6	TFBS	0.002274	1	0.02709	0.1975	4	170	CDKN1B,CDKN2C,ARID1A,JMJD1C
MicroRNA	hsa-miR-3165:mirSVR_lowEffct	hsa-miR-3165:mirSVR_nonconserved_lowEffect-0.1-0.5	MicroRNA.org	0.00915	1	0.0271	0.2575	6	1200	NPM1,DAAM2,ACVRL1,PRKAG2,CCDC141,SLC5A1
Coexpression	M41707	FAN_OVARY_CL5_HEALTHY_SELECTABLE_FOLLICLE_THECAL_CELL	C8: Cell Type Signature	0.0001003	0.5794	0.02711	0.2505	7	318	COL4A1,PPP3CA,CCT2,RPS26,PBX1,JMJD1C,STAT1
Coexpression	M39222	LAKE_ADULT_KIDNEY_C3_PROXIMAL_TUBULE_EPITHELIAL_CELLS_S1_S2	C8: Cell Type Signature	0.0001033	0.5965	0.02711	0.2505	6	221	COL4A1,SETBP1,INSR,PKHD1,RERE,PBX1
Drug	ctd:D013395	Sucrose	CTD	0.001137	1	0.02712	0.2803	3	53	MLXIPL,AGT,SLC5A1
Drug	ctd:C005466	ursolic acid	CTD	0.001137	1	0.02712	0.2803	3	53	CDKN1B,CCND1,CTNNB1
MicroRNA	hsa-miR-942-3p		MirDB	0.009172	1	0.02713	0.2577	3	287	PLCB1,CCND1,RERE
MicroRNA	hsa-miR-4502		MirDB	0.009172	1	0.02713	0.2577	3	287	PBX1,TBL2,PLCE1
MicroRNA	hsa-miR-659-3p		MirDB	0.009174	1	0.02713	0.2577	4	547	PIGL,FBN1,PLEC,ARID1A
MicroRNA	mmu-miR-330-5p		MirDB	0.009174	1	0.02713	0.2577	4	547	AKT3,PLEC,SUFU,PRDM16
Transcription Factor Binding Site	M30120	PHF21A_TARGET_GENES	MSigDB	0.00234	1	0.02717	0.198	5	285	WDR73,RERE,CTNNB1,ARID1A,JMJD1C
Transcription Factor Binding Site	YNGTTNNNATT_UNKNOWN	YNGTTNNNATT_UNKNOWN	TFBS	0.002376	1	0.02717	0.198	5	286	HNF1A,PLCB1,MYOCD,PBX1,JMJD1C
Transcription Factor Binding Site	M30292	ZNF282_TARGET_GENES	MSigDB	0.00238	1	0.02717	0.198	10	1071	CDKN2C,AKT3,PTPN11,ADAMTS3,WDR73,CCND1,GNB1,ARID1A,LTBP4,JMJD1C
Human Phenotype	HP:0200034	Papule		0.005395	1	0.02724	0.2408	9	187	COL7A1,PTPN11,FBN1,MPDU1,INSR,APOA1,FGFR1,CTNNB1,PLEC
MicroRNA	hsa-miR-3201:mirSVR_lowEffct	hsa-miR-3201:mirSVR_nonconserved_lowEffect-0.1-0.5	MicroRNA.org	0.00922	1	0.02724	0.2588	6	1202	ERBB3,MCPH1,SETBP1,GNB1,PBX1,SLC5A1
MicroRNA	hsa-miR-34a-5p:TargetScan	hsa-miR-34a-5p	TargetScan	0.009231	1	0.02724	0.2588	4	548	MYOCD,CCND1,ACVRL1,JMJD1C
MicroRNA	hsa-miR-449b-5p:TargetScan	hsa-miR-449b-5p	TargetScan	0.009231	1	0.02724	0.2588	4	548	MYOCD,CCND1,ACVRL1,JMJD1C
MicroRNA	hsa-miR-34c-5p:TargetScan	hsa-miR-34c-5p	TargetScan	0.009231	1	0.02724	0.2588	4	548	MYOCD,CCND1,ACVRL1,JMJD1C
MicroRNA	hsa-miR-449a:TargetScan	hsa-miR-449a	TargetScan	0.009231	1	0.02724	0.2588	4	548	MYOCD,CCND1,ACVRL1,JMJD1C
Pubmed	19521500	The level of the transcription factor Pax6 is essential for controlling the balance between neural stem cell self-renewal and neurogenesis.	Pubmed	0.02452	1	0.02726	0.3052	3	245	FGFR1,RPS27,STAT1
Transcription Factor Binding Site	V$AP4_Q6	V$AP4_Q6	TFBS	0.002423	1	0.02728	0.1989	4	173	COL7A1,ARHGAP24,ARID1A,JMJD1C
MicroRNA	hsa-miR-2116*:mirSVR_lowEffct	hsa-miR-2116*:mirSVR_nonconserved_lowEffect-0.1-0.5	MicroRNA.org	0.009256	1	0.0273	0.2594	7	1577	AKT3,MYOCD,SUFU,CCDC141,TBL2,CASZ1,STAT1
MicroRNA	mmu-miR-467a-5p		MirDB	0.009259	1	0.0273	0.2594	3	288	BAZ1B,MYOCD,PRDM16
Drug	CID006857345	AC1OAGFB	Stitch	0.001146	1	0.02731	0.2823	8	539	PTPN11,ABCC8,KCNJ5,INSR,PLCB1,PRKCZ,ZAP70,PLCE1
Human Phenotype	HP:0001537	Umbilical hernia		0.005424	1	0.02735	0.2417	12	296	RAD51,RAD51C,MLXIPL,FBN1,ABCC8,SETBP1,BCL7B,BAZ1B,LTBP4,JMJD1C,TBL2,H19
MicroRNA	hsa-miR-6742-5p:Functional MTI (Weak)	Functional MTI (Weak)	miRTarbase	0.009307	1	0.02743	0.2606	2	97	SETBP1,PLEC
MicroRNA	hsa-miR-934:PITA	hsa-miR-934:PITA_TOP	PITA	0.009307	1	0.02743	0.2606	2	97	RERE,WAC
MicroRNA	hsa-miR-3170:mirSVR_highEffct	hsa-miR-3170:mirSVR_nonconserved_highEffect-0.5	MicroRNA.org	0.009319	1	0.02743	0.2606	5	859	ERBB3,FGFR1,RERE,ACE,TCTN1
MicroRNA	hsa-miR-876-3p:mirSVR_lowEffct	hsa-miR-876-3p:mirSVR_nonconserved_lowEffect-0.1-0.5	MicroRNA.org	0.009327	1	0.02743	0.2606	6	1205	PPP3CA,INSR,BAZ1B,PBX1,CCDC141,PLCE1
MicroRNA	hsa-miR-663b:mirSVR_lowEffct	hsa-miR-663b:mirSVR_nonconserved_lowEffect-0.1-0.5	MicroRNA.org	0.009327	1	0.02743	0.2606	6	1205	HNF1A,CLCNKA,PAX2,PRKCZ,ACE,TBL2
MicroRNA	hsa-miR-5094		MirDB	0.009346	1	0.02743	0.2606	3	289	COL4A1,BICC1,SLC5A1
MicroRNA	hsa-miR-3668		MirDB	0.009346	1	0.02743	0.2606	3	289	PTPN11,ACVRL1,CASZ1
MicroRNA	TGCACTG,MIR-148B:MSigDB	TGCACTG,MIR-148B:MSigDB	MSigDB	0.009346	1	0.02743	0.2606	3	289	ERBB3,FBN1,PRKAG2
MicroRNA	hsa-miR-203b-3p		MirDB	0.009346	1	0.02743	0.2606	3	289	ZNF423,PKHD1,TBL2
MicroRNA	TGCACTG,MIR-152:MSigDB	TGCACTG,MIR-152:MSigDB	MSigDB	0.009346	1	0.02743	0.2606	3	289	ERBB3,FBN1,PRKAG2
MicroRNA	TGCACTG,MIR-148A:MSigDB	TGCACTG,MIR-148A:MSigDB	MSigDB	0.009346	1	0.02743	0.2606	3	289	ERBB3,FBN1,PRKAG2
MicroRNA	mmu-miR-449a-5p		MirDB	0.009346	1	0.02743	0.2606	4	550	HNF1A,PLCB1,JMJD1C,VDR
Drug	CID000030819	phosphotyrosine (pY	Stitch	0.001154	1	0.02746	0.2838	5	203	PTPN11,CLCNKA,INSR,RERE,STAT1
Human Phenotype	HP:0002017	Nausea and vomiting		0.005463	1	0.02751	0.2432	18	540	CDKN1B,CDKN2C,CACNA1D,MLXIPL,ERBB3,CLCNKA,ABCC8,KCNJ5,BCL7B,PKHD1,BAZ1B,FGFR1,CTNNB1,PLEC,SUFU,TERT,TBL2,SLC5A1
Interaction	int:ERBB2	ERBB2 interactions		0.0002352	1	0.02751	0.2562	10	580	CDKN2C,ERBB3,NPHS2,PTPN11,INSR,FGFR1,NUP93,CTNNB1,ZAP70,STAT1
Interaction	int:RELA	RELA interactions		0.0002388	1	0.02751	0.2562	9	473	RAD51,NPM1,POLR1A,CCND1,PRKCZ,CTNNB1,TERT,STAT1,VDR
Interaction	int:GSK3B	GSK3B interactions		0.0002428	1	0.02751	0.2562	11	697	AKT3,PTPN11,PPP3CA,CCT2,MYOCD,CCND1,PRKCZ,CTNNB1,PLEC,ACVRL1,GNB1
Pubmed	21529712	Ribosome-mediated specificity in Hox mRNA translation and vertebrate tissue patterning.	Pubmed	0.02481	1	0.02758	0.3087	2	96	RPS26,RPS27
Pubmed	20562859	Network organization of the human autophagy system.	Pubmed	0.02501	1	0.02758	0.3088	4	436	CCT2,NUP93,PRKAG2,TBL2
Pubmed	34709727	SARS-CoV-2-host proteome interactions for antiviral drug discovery.	Pubmed	0.02505	1	0.02758	0.3088	10	1943	POLR1A,VPS33B,MPDU1,INSR,PLCB1,NUP93,RPS27,CTNNB1,PLEC,GNB1
Pubmed	15987773	Forkhead box A1 regulates prostate ductal morphogenesis and promotes epithelial cell maturation.	Pubmed	0.02505	1	0.02758	0.3088	1	10	CTNNB1
Pubmed	18498101	Comparative analysis of proneural gene expression in the embryonic cerebellum.	Pubmed	0.02505	1	0.02758	0.3088	1	10	PAX2
Pubmed	19549984	The kinesin protein Kif7 is a critical regulator of Gli transcription factors in mammalian hedgehog signaling.	Pubmed	0.02505	1	0.02758	0.3088	1	10	GLI1
Pubmed	18449196	Genetic evidence that FGFs have an instructive role in limb proximal-distal patterning.	Pubmed	0.02505	1	0.02758	0.3088	1	10	GLI1
Pubmed	16503409	Stromal-cell-derived factor-1/CXCL12-induced chemotaxis of a T cell line involves intracellular signaling through Cbl and Cbl-b and their regulation by Src kinases and CD45.	Pubmed	0.02505	1	0.02758	0.3088	1	10	ZAP70
Pubmed	19596361	GABAergic amacrine cells and visual function are reduced in PAC1 transgenic mice.	Pubmed	0.02505	1	0.02758	0.3088	1	10	CDKN1B
Pubmed	16890162	Tob1 controls dorsal development of zebrafish embryos by antagonizing maternal beta-catenin transcriptional activity.	Pubmed	0.02505	1	0.02758	0.3088	1	10	CTNNB1
Pubmed	27398620	Identification of proliferative and mature ?-cells in the islets of Langerhans.	Pubmed	0.02505	1	0.02758	0.3088	1	10	CDKN1B
Pubmed	10572052	The basic-helix-loop-helix protein pod1 is critically important for kidney and lung organogenesis.	Pubmed	0.02505	1	0.02758	0.3088	1	10	PAX2
Pubmed	15096597	Essential role of Sox9 in the pathway that controls formation of cardiac valves and septa.	Pubmed	0.02505	1	0.02758	0.3088	1	10	ERBB3
Pubmed	15611116	Human retroviral gag- and gag-pol-like proteins interact with the transforming growth factor-beta receptor activin receptor-like kinase 1.	Pubmed	0.02505	1	0.02758	0.3088	1	10	ACVRL1
Pubmed	21490063	?-Catenin is essential for Müllerian duct regression during male sexual differentiation.	Pubmed	0.02505	1	0.02758	0.3088	1	10	CTNNB1
Pubmed	27624071	Aurora kinase-A overexpression in mouse mammary epithelium induces mammary adenocarcinomas harboring genetic alterations shared with human breast cancer.	Pubmed	0.02505	1	0.02758	0.3088	1	10	CCND1
Pubmed	32186707	Loss of PP2A Disrupts the Retention of Radial Glial Progenitors in the Telencephalic Niche to Impair the Generation for Late-Born Neurons During Cortical Development?.	Pubmed	0.02505	1	0.02758	0.3088	1	10	CTNNB1
Pubmed	12665591	Novel SWI/SNF chromatin-remodeling complexes contain a mixed-lineage leukemia chromosomal translocation partner.	Pubmed	0.02505	1	0.02758	0.3088	1	10	ARID1A
Pubmed	12724416	Mice lacking the giant protocadherin mFAT1 exhibit renal slit junction abnormalities and a partially penetrant cyclopia and anophthalmia phenotype.	Pubmed	0.02505	1	0.02758	0.3088	1	10	CTNNB1
Pubmed	7835084	Chromosomal assignment of the heparin-binding cytokine genes MDK and PTN in mouse and man.	Pubmed	0.02505	1	0.02758	0.3088	1	10	WNT3
Pubmed	15601870	NF-Y is essential for the recruitment of RNA polymerase II and inducible transcription of several CCAAT box-containing genes.	Pubmed	0.02505	1	0.02758	0.3088	1	10	VDR
Pubmed	18283110	Mouse TEX15 is essential for DNA double-strand break repair and chromosomal synapsis during male meiosis.	Pubmed	0.02505	1	0.02758	0.3088	1	10	RAD51
Pubmed	23100420	Ric-8a, a guanine nucleotide exchange factor for heterotrimeric G proteins, regulates bergmann glia-basement membrane adhesion during cerebellar foliation.	Pubmed	0.02505	1	0.02758	0.3088	1	10	COL4A1
Pubmed	29440304	?-Catenin maintains lung epithelial progenitors after lung specification.	Pubmed	0.02505	1	0.02758	0.3088	1	10	CTNNB1
Pubmed	10861224	Identification of three human type-II classic cadherins and frequent heterophilic interactions between different subclasses of type-II classic cadherins.	Pubmed	0.02505	1	0.02758	0.3088	1	10	CTNNB1
Pubmed	12966036	Association of extreme blood lipid profile phenotypic variation with 11 reverse cholesterol transport genes and 10 non-genetic cardiovascular disease risk factors.	Pubmed	0.02505	1	0.02758	0.3088	1	10	APOA1
Pubmed	16515781	Hox cofactors in vertebrate development.	Pubmed	0.02505	1	0.02758	0.3088	1	10	PBX1
Pubmed	19219044	FGF9 monomer-dimer equilibrium regulates extracellular matrix affinity and tissue diffusion.	Pubmed	0.02505	1	0.02758	0.3088	1	10	FGFR1
Pubmed	10934474	The cell-polarity protein Par6 links Par3 and atypical protein kinase C to Cdc42.	Pubmed	0.02505	1	0.02758	0.3088	1	10	PRKCZ
Pubmed	9632636	Grb10 identified as a potential regulator of growth hormone (GH) signaling by cloning of GH receptor target proteins.	Pubmed	0.02505	1	0.02758	0.3088	1	10	PTPN11
Pubmed	21801425	Analysis of the dynamics of limb transcriptomes during mouse development.	Pubmed	0.02505	1	0.02758	0.3088	1	10	PRDM16
Pubmed	18403758	Shared genetic causes of cardiac hypertrophy in children and adults.	Pubmed	0.02505	1	0.02758	0.3088	1	10	PRKAG2
Pubmed	23315474	Evc regulates a symmetrical response to Shh signaling in molar development.	Pubmed	0.02505	1	0.02758	0.3088	1	10	GLI1
Pubmed	15371340	A conserved protein network controls assembly of the outer kinetochore and its ability to sustain tension.	Pubmed	0.02505	1	0.02758	0.3088	1	10	KNL1
Pubmed	27287812	A unique stylopod patterning mechanism by Shox2-controlled osteogenesis.	Pubmed	0.02505	1	0.02758	0.3088	1	10	PBX1
Pubmed	11934848	The onecut transcription factor HNF6 is required for normal development of the biliary tract.	Pubmed	0.02505	1	0.02758	0.3088	1	10	HNF1A
Pubmed	27563096	pVHL suppresses kinase activity of Akt in a proline-hydroxylation-dependent manner.	Pubmed	0.02505	1	0.02758	0.3088	1	10	AKT3
Pubmed	10985852	Visceral endoderm mediates forebrain development by suppressing posteriorizing signals.	Pubmed	0.02505	1	0.02758	0.3088	1	10	WNT3
Pubmed	17442811	Changes in Sef levels influence auditory brainstem development and function.	Pubmed	0.02505	1	0.02758	0.3088	1	10	FGFR1
Pubmed	28344083	Cholesterol Modification of Smoothened Is Required for Hedgehog Signaling.	Pubmed	0.02505	1	0.02758	0.3088	1	10	GLI1
Pubmed	20103535	RNAase-III enzyme Dicer maintains signaling pathways for differentiation and survival in mouse cortical neural stem cells.	Pubmed	0.02505	1	0.02758	0.3088	1	10	CTNNB1
Pubmed	10200816	Cytokines, Jaks, Stats, health and disease.	Pubmed	0.02505	1	0.02758	0.3088	1	10	STAT1
Pubmed	2446864	Characterization of binding properties of the myelin-associated glycoprotein to extracellular matrix constituents.	Pubmed	0.02505	1	0.02758	0.3088	1	10	COL4A1
Pubmed	16525473	V1 spinal neurons regulate the speed of vertebrate locomotor outputs.	Pubmed	0.02505	1	0.02758	0.3088	1	10	PAX2
Pubmed	21663736	WT1 regulates epicardial epithelial to mesenchymal transition through ?-catenin and retinoic acid signaling pathways.	Pubmed	0.02505	1	0.02758	0.3088	1	10	CTNNB1
Pubmed	10486249	Direct interaction of p21 cyclin-dependent kinase inhibitor with the retinoblastoma tumor suppressor protein.	Pubmed	0.02505	1	0.02758	0.3088	1	10	CCND1
Pubmed	17706960	Persistent expression of stabilized beta-catenin delays maturation of radial glial cells into intermediate progenitors.	Pubmed	0.02505	1	0.02758	0.3088	1	10	CTNNB1
Pubmed	15922553	Nomenclature of the ARID family of DNA-binding proteins.	Pubmed	0.02505	1	0.02758	0.3088	1	10	ARID1A
Pubmed	28939119	Patched1 patterns Fibroblast growth factor 10 and Forkhead box F1 expression during pulmonary branch formation.	Pubmed	0.02505	1	0.02758	0.3088	1	10	GLI1
Pubmed	27151949	Cadherin 2/4 signaling via PTP1B and catenins is crucial for nucleokinesis during radial neuronal migration in the neocortex.	Pubmed	0.02505	1	0.02758	0.3088	1	10	CTNNB1
Pubmed	24736615	The HIV matrix protein p17 promotes the activation of human hepatic stellate cells through interactions with CXCR2 and Syndecan-2.	Pubmed	0.02505	1	0.02758	0.3088	1	10	STAT1
Pubmed	20301658	Heritable Pulmonary Arterial Hypertension	Pubmed	0.02505	1	0.02758	0.3088	1	10	ACVRL1
Pubmed	26449752	Deletion of Methionine Sulfoxide Reductase A Does Not Affect Atherothrombosis but Promotes Neointimal Hyperplasia and Extracellular Signal-Regulated Kinase 1/2 Signaling.	Pubmed	0.02505	1	0.02758	0.3088	1	10	CCND1
Pubmed	25411243	The ubiquitin-associated (UBA) domain of SCCRO/DCUN1D1 protein serves as a feedback regulator of biochemical and oncogenic activity.	Pubmed	0.02505	1	0.02758	0.3088	1	10	CDKN1B
Pubmed	7737295	Gene structure and chromosomal localization of the mouse homologue of rat OX40 protein.	Pubmed	0.02505	1	0.02758	0.3088	1	10	GNB1
Pubmed	20937768	Pygo2 associates with MLL2 histone methyltransferase and GCN5 histone acetyltransferase complexes to augment Wnt target gene expression and breast cancer stem-like cell expansion.	Pubmed	0.02505	1	0.02758	0.3088	1	10	CTNNB1
Pubmed	23761906	Conditional deletion of Atoh1 reveals distinct critical periods for survival and function of hair cells in the organ of Corti.	Pubmed	0.02505	1	0.02758	0.3088	1	10	CDKN1B
Pubmed	28930673	PexRAP Inhibits PRDM16-Mediated Thermogenic Gene Expression.	Pubmed	0.02505	1	0.02758	0.3088	1	10	PRDM16
Pubmed	29523790	MRN complex-dependent recruitment of ubiquitylated BLM helicase to DSBs negatively regulates DNA repair pathways.	Pubmed	0.02505	1	0.02758	0.3088	1	10	RAD51
Pubmed	19072566	Prevalence of prothrombotic polymorphisms in Greece.	Pubmed	0.02505	1	0.02758	0.3088	1	10	ACE
Pubmed	24161943	14-3-3? and NAV2 interact to regulate neurite outgrowth and axon elongation.	Pubmed	0.02505	1	0.02758	0.3088	1	10	JMJD1C
Pubmed	7835879	Kidney and retinal defects (Krd), a transgene-induced mutation with a deletion of mouse chromosome 19 that includes the Pax2 locus.	Pubmed	0.02505	1	0.02758	0.3088	1	10	PAX2
Pubmed	12812795	Differential requirement for Gli2 and Gli3 in ventral neural cell fate specification.	Pubmed	0.02505	1	0.02758	0.3088	1	10	GLI1
Pubmed	15621532	Endocardial and epicardial derived FGF signals regulate myocardial proliferation and differentiation in vivo.	Pubmed	0.02505	1	0.02758	0.3088	1	10	FGFR1
Pubmed	12488461	The human plasma proteome: history, character, and diagnostic prospects.	Pubmed	0.02505	1	0.02758	0.3088	1	10	SLC5A1
Pubmed	20949042	Signal transduction protein array analysis links LRRK2 to Ste20 kinases and PKC zeta that modulate neuronal plasticity.	Pubmed	0.02505	1	0.02758	0.3088	1	10	PRKCZ
Pubmed	18212063	Topoisomerase IIbeta negatively modulates retinoic acid receptor alpha function: a novel mechanism of retinoic acid resistance.	Pubmed	0.02505	1	0.02758	0.3088	1	10	NPM1
Pubmed	24940650	Interaction of plectin with keratins 5 and 14: dependence on several plectin domains and keratin quaternary structure.	Pubmed	0.02505	1	0.02758	0.3088	1	10	PLEC
Pubmed	8945939	Cardiomyocyte DNA synthesis and binucleation during murine development.	Pubmed	0.02505	1	0.02758	0.3088	1	10	CCND1
Pubmed	22840396	Inhibitory effects of Robo2 on nephrin: a crosstalk between positive and negative signals regulating podocyte structure.	Pubmed	0.02505	1	0.02758	0.3088	1	10	NPHS2
Pubmed	9247260	Control of cell pattern in the neural tube by the zinc finger transcription factor and oncogene Gli-1.	Pubmed	0.02505	1	0.02758	0.3088	1	10	GLI1
Pubmed	22293606	DYRK1A: a master regulatory protein controlling brain growth.	Pubmed	0.02505	1	0.02758	0.3088	1	10	CCND1
Pubmed	17684142	Polymorphisms in apoptosis and cell cycle control genes and risk of brain tumors in adults.	Pubmed	0.02505	1	0.02758	0.3088	1	10	CCND1
Pubmed	9882493	Essential role for Sonic hedgehog during hair follicle morphogenesis.	Pubmed	0.02505	1	0.02758	0.3088	1	10	GLI1
Pubmed	11163240	The cytoplasmic domain of the ligand ephrinB2 is required for vascular morphogenesis but not cranial neural crest migration.	Pubmed	0.02505	1	0.02758	0.3088	1	10	ERBB3
Pubmed	19515974	Dysregulation of the Wnt pathway inhibits timely myelination and remyelination in the mammalian CNS.	Pubmed	0.02505	1	0.02758	0.3088	1	10	CTNNB1
Pubmed	11748151	Gli1 can rescue the in vivo function of Gli2.	Pubmed	0.02505	1	0.02758	0.3088	1	10	GLI1
Pubmed	22197929	A genome-wide association study in Han Chinese identifies multiple susceptibility loci for IgA nephropathy.	Pubmed	0.02505	1	0.02758	0.3088	1	10	MPDU1
Pubmed	7953530	Identification of six Tcp-1-related genes encoding divergent subunits of the TCP-1-containing chaperonin.	Pubmed	0.02505	1	0.02758	0.3088	1	10	CCT2
Pubmed	18539269	Impairing retinoic acid signalling in the neural crest cells is sufficient to alter entire eye morphogenesis.	Pubmed	0.02505	1	0.02758	0.3088	1	10	PAX2
Pubmed	11069920	Superactivation of Pax6-mediated transactivation from paired domain-binding sites by dna-independent recruitment of different homeodomain proteins.	Pubmed	0.02505	1	0.02758	0.3088	1	10	PBX1
Pubmed	12215652	Progression of vertebrate limb development through SHH-mediated counteraction of GLI3.	Pubmed	0.02505	1	0.02758	0.3088	1	10	GLI1
Pubmed	18757308	Molecular staging of epithelial maturation using secretory cell-specific genes as markers.	Pubmed	0.02505	1	0.02758	0.3088	1	10	CTNNB1
Pubmed	24503550	c-Myc regulates cell proliferation during lens development.	Pubmed	0.02505	1	0.02758	0.3088	1	10	CDKN1B
Pubmed	18265020	Expression patterns and cell cycle profiles of PCNA, MCM6, cyclin D1, cyclin A2, cyclin B1, and phosphorylated histone H3 in the developing mouse retina.	Pubmed	0.02505	1	0.02758	0.3088	1	10	CCND1
Pubmed	30738849	Limb- and tendon-specific Adamtsl2 deletion identifies a role for ADAMTSL2 in tendon growth in a mouse model for geleophysic dysplasia.	Pubmed	0.02505	1	0.02758	0.3088	1	10	FBN1
Pubmed	17565040	p27kip1 (cyclin-dependent kinase inhibitor 1B) controls ovarian development by suppressing follicle endowment and activation and promoting follicle atresia in mice.	Pubmed	0.02505	1	0.02758	0.3088	1	10	CDKN1B
Pubmed	23610450	Animal models of human prostate cancer: the consensus report of the New York meeting of the Mouse Models of Human Cancers Consortium Prostate Pathology Committee.	Pubmed	0.02505	1	0.02758	0.3088	1	10	TERT
Pubmed	20160477	Phosphorylation of Ser72 is dispensable for Skp2 assembly into an active SCF ubiquitin ligase and its subcellular localization.	Pubmed	0.02505	1	0.02758	0.3088	1	10	CDKN1B
Pubmed	23467089	Dynamic regulatory network controlling TH17 cell differentiation.	Pubmed	0.02505	1	0.02758	0.3088	1	10	STAT1
Pubmed	12960323	The WD motif-containing protein RACK-1 functions as a scaffold protein within the type I IFN receptor-signaling complex.	Pubmed	0.02505	1	0.02758	0.3088	1	10	STAT1
Pubmed	16284942	Expression and functional analysis of Tgif during mouse midline development.	Pubmed	0.02505	1	0.02758	0.3088	1	10	PAX2
Pubmed	24855949	A code for RanGDP binding in ankyrin repeats defines a nuclear import pathway.	Pubmed	0.02505	1	0.02758	0.3088	1	10	CCND1
Pubmed	20544801	Association between genetic variants of reported candidate genes or regions and risk of cleft lip with or without cleft palate in the polish population.	Pubmed	0.02505	1	0.02758	0.3088	1	10	FGFR1
Pubmed	15905075	Crosstalk between Jagged1 and GDNF/Ret/GFRalpha1 signalling regulates ureteric budding and branching.	Pubmed	0.02505	1	0.02758	0.3088	1	10	PAX2
Pubmed	19710169	Spatial and temporal regulation of coronary vessel formation by calcineurin-NFAT signaling.	Pubmed	0.02505	1	0.02758	0.3088	1	10	PPP3CA
Pubmed	12837246	Multiple tumor suppressor pathways negatively regulate telomerase.	Pubmed	0.02505	1	0.02758	0.3088	1	10	MCPH1
Pubmed	18385010	TotalPlex gene amplification using bulging primers for pharmacogenetic analysis of acute lymphoblastic leukemia.	Pubmed	0.02505	1	0.02758	0.3088	1	10	VDR
Pubmed	24309208	Wnt/?-catenin signaling in dermal condensates is required for hair follicle formation.	Pubmed	0.02505	1	0.02758	0.3088	1	10	CTNNB1
Pubmed	21071672	Essential regulation of CNS angiogenesis by the orphan G protein-coupled receptor GPR124.	Pubmed	0.02505	1	0.02758	0.3088	1	10	CTNNB1
Pubmed	24358021	Polycomb protein SCML2 regulates the cell cycle by binding and modulating CDK/CYCLIN/p21 complexes.	Pubmed	0.02505	1	0.02758	0.3088	1	10	CDKN1B
Pubmed	11562352	Differential activities of the RET tyrosine kinase receptor isoforms during mammalian embryogenesis.	Pubmed	0.02505	1	0.02758	0.3088	1	10	PAX2
Pubmed	34193422	Maternal diabetes induces senescence and neural tube defects sensitive to the senomorphic rapamycin.	Pubmed	0.02505	1	0.02758	0.3088	1	10	CDKN1B
Pubmed	22275192	Neogenin regulates Sonic Hedgehog pathway activity during digit patterning.	Pubmed	0.02505	1	0.02758	0.3088	1	10	GLI1
Pubmed	21349431	Type I interferon inhibits interleukin-1 production and inflammasome activation.	Pubmed	0.02505	1	0.02758	0.3088	1	10	STAT1
Pubmed	24550317	PARP1-dependent recruitment of KDM4D histone demethylase to DNA damage sites promotes double-strand break repair.	Pubmed	0.02505	1	0.02758	0.3088	1	10	RAD51
Pubmed	25164678	MHC class I limits hippocampal synapse density by inhibiting neuronal insulin receptor signaling.	Pubmed	0.02505	1	0.02758	0.3088	1	10	INSR
Pubmed	19720090	SIRT1 regulates Tat-induced HIV-1 transactivation through activating AMP-activated protein kinase.	Pubmed	0.02505	1	0.02758	0.3088	1	10	PRKAG2
Pubmed	19479051	HIV-1 Tat co-operates with IFN-gamma and TNF-alpha to increase CXCL10 in human astrocytes.	Pubmed	0.02505	1	0.02758	0.3088	1	10	STAT1
Pubmed	25355311	The E3 ubiquitin ligase thyroid hormone receptor-interacting protein 12 targets pancreas transcription factor 1a for proteasomal degradation.	Pubmed	0.02505	1	0.02758	0.3088	1	10	RPGRIP1
Pubmed	1697263	Cloning and expression of two distinct high-affinity receptors cross-reacting with acidic and basic fibroblast growth factors.	Pubmed	0.02505	1	0.02758	0.3088	1	10	FGFR1
Pubmed	20145138	Common genetic variants associated with breast cancer and mammographic density measures that predict disease.	Pubmed	0.02505	1	0.02758	0.3088	1	10	H19
Pubmed	14729568	A methylation-mediator complex in hormone signaling.	Pubmed	0.02505	1	0.02758	0.3088	1	10	ARID1A
Pubmed	2033248	Expression of phospholipase C isozymes by murine B lymphocytes.	Pubmed	0.02505	1	0.02758	0.3088	1	10	PLCB1
Pubmed	23227982	HIV-1 Nef: a multifaceted modulator of T cell receptor signaling.	Pubmed	0.02505	1	0.02758	0.3088	1	10	ZAP70
Pubmed	27869164	The hot-spot p53R172H mutant promotes formation of giant spermatogonia triggered by DNA damage.	Pubmed	0.02505	1	0.02758	0.3088	1	10	CCND1
Pubmed	34685710	Cullin4 E3 Ubiquitin Ligases Regulate Male Gonocyte Migration, Proliferation and Blood-Testis Barrier Homeostasis.	Pubmed	0.02505	1	0.02758	0.3088	1	10	CTNNB1
Pubmed	19217896	Origins and control of the differentiation of inhibitory interneurons and glia in the cerebellum.	Pubmed	0.02505	1	0.02758	0.3088	1	10	PAX2
Pubmed	26511927	Evidence for the involvement of fibroblast growth factor 10 in lipofibroblast formation during embryonic lung development.	Pubmed	0.02505	1	0.02758	0.3088	1	10	FGFR1
Pubmed	20980339	Hepatitis B viraemia: its heritability and association with common genetic variation in the interferon gamma signalling pathway.	Pubmed	0.02505	1	0.02758	0.3088	1	10	STAT1
Pubmed	16798735	Granzyme B proteolyzes receptors important to proliferation and survival, tipping the balance toward apoptosis.	Pubmed	0.02505	1	0.02758	0.3088	1	10	FGFR1
Pubmed	23509288	Scaffolding protein SPIDR/KIAA0146 connects the Bloom syndrome helicase with homologous recombination repair.	Pubmed	0.02505	1	0.02758	0.3088	1	10	RAD51
Pubmed	23129809	ARID1a-DNA interactions are required for promoter occupancy by SWI/SNF.	Pubmed	0.02505	1	0.02758	0.3088	1	10	ARID1A
Pubmed	34878091	Embryonic requirements for Tcf12 in the development of the mouse coronal suture.	Pubmed	0.02505	1	0.02758	0.3088	1	10	GLI1
Pubmed	12756187	Conditional inactivation of FGF receptor 2 reveals an essential role for FGF signaling in the regulation of osteoblast function and bone growth.	Pubmed	0.02505	1	0.02758	0.3088	1	10	FGFR1
Pubmed	24069548	JAK-STAT and bone metabolism.	Pubmed	0.02505	1	0.02758	0.3088	1	10	STAT1
Pubmed	18162531	A model for obesity and gigantism due to disruption of the Ankrd26 gene.	Pubmed	0.02505	1	0.02758	0.3088	1	10	INSR
Pubmed	23166838	Antagonistic and cooperative actions of Kif7 and Sufu define graded intracellular Gli activities in Hedgehog signaling.	Pubmed	0.02505	1	0.02758	0.3088	1	10	SUFU
Pubmed	33326784	Divergent Role for STAT5 in the Adaptive Responses of Natural Killer Cells.	Pubmed	0.02505	1	0.02758	0.3088	1	10	STAT1
Pubmed	12756228	JNK initiates a cytokine cascade that causes Pax2 expression and closure of the optic fissure.	Pubmed	0.02505	1	0.02758	0.3088	1	10	PAX2
Pubmed	18990028	Genotype-phenotype relationship between DNA repair gene genetic polymorphisms and DNA repair capacity.	Pubmed	0.02505	1	0.02758	0.3088	1	10	RAD51
Pubmed	10360575	The homeobox gene Phox2b is essential for the development of autonomic neural crest derivatives.	Pubmed	0.02505	1	0.02758	0.3088	1	10	ERBB3
Pubmed	15470137	Laminar patterning in the developing neocortex by temporally coordinated fibroblast growth factor signaling.	Pubmed	0.02505	1	0.02758	0.3088	1	10	FGFR1
Pubmed	20103739	PDK-1/FoxO1 pathway in POMC neurons regulates Pomc expression and food intake.	Pubmed	0.02505	1	0.02758	0.3088	1	10	CDKN1B
Pubmed	14627610	Cytoskeletal disruption and small heat shock protein translocation immediately after lengthening contractions.	Pubmed	0.02505	1	0.02758	0.3088	1	10	PLEC
Pubmed	22859371	Double Myod and Igf2 inactivation promotes brown adipose tissue development by increasing Prdm16 expression.	Pubmed	0.02505	1	0.02758	0.3088	1	10	PRDM16
Pubmed	30046000	Hnf4a deletion in the mouse kidney phenocopies Fanconi renotubular syndrome.	Pubmed	0.02505	1	0.02758	0.3088	1	10	NPHS2
Pubmed	3259291	Human immunodeficiency virus induces phosphorylation of its cell surface receptor.	Pubmed	0.02505	1	0.02758	0.3088	1	10	PRKCZ
Pubmed	26936881	Usp9X Is Required for Lymphocyte Activation and Homeostasis through Its Control of ZAP70 Ubiquitination and PKC? Kinase Activity.	Pubmed	0.02505	1	0.02758	0.3088	1	10	ZAP70
Pubmed	23585563	IOP1 protein is an external component of the human cytosolic iron-sulfur cluster assembly (CIA) machinery and functions in the MMS19 protein-dependent CIA pathway.	Pubmed	0.02505	1	0.02758	0.3088	1	10	RTEL1
Pubmed	27477018	TREM2 Binds to Apolipoproteins, Including APOE and CLU/APOJ, and Thereby Facilitates Uptake of Amyloid-Beta by Microglia.	Pubmed	0.02505	1	0.02758	0.3088	1	10	APOA1
Pubmed	9420335	The tumor suppressor gene Smad4/Dpc4 is required for gastrulation and later for anterior development of the mouse embryo.	Pubmed	0.02505	1	0.02758	0.3088	1	10	HNF1A
Pubmed	16039644	Function and regulation of Alx4 in limb development: complex genetic interactions with Gli3 and Shh.	Pubmed	0.02505	1	0.02758	0.3088	1	10	GLI1
Pubmed	17592132	Essential roles of inhibin beta A in mouse epididymal coiling.	Pubmed	0.02505	1	0.02758	0.3088	1	10	PAX2
Pubmed	35977544	Sonic hedgehog is not a limb morphogen but acts as a trigger to specify all digits in mice.	Pubmed	0.02505	1	0.02758	0.3088	1	10	GLI1
Pubmed	11167130	ADAMTS: a novel family of extracellular matrix proteases.	Pubmed	0.02505	1	0.02758	0.3088	1	10	ADAMTS3
Pubmed	10866835	The evolutionarily conserved porcupine gene family is involved in the processing of the Wnt family.	Pubmed	0.02505	1	0.02758	0.3088	1	10	WNT3
Pubmed	14517306	Tyrosine phosphorylation of plakoglobin causes contrary effects on its association with desmosomes and adherens junction components and modulates beta-catenin-mediated transcription.	Pubmed	0.02505	1	0.02758	0.3088	1	10	CTNNB1
Pubmed	24767999	Pkd1 regulates lymphatic vascular morphogenesis during development.	Pubmed	0.02505	1	0.02758	0.3088	1	10	CTNNB1
Pubmed	1981995	Mapping of class alpha glutathione S-transferase 2 (GST-2) genes to the vicinity of the d locus on mouse chromosome 9.	Pubmed	0.02505	1	0.02758	0.3088	1	10	APOA1
Pubmed	35210568	EZH2 noncanonically binds cMyc and p300 through a cryptic transactivation domain to mediate gene activation and promote oncogenesis.	Pubmed	0.02505	1	0.02758	0.3088	1	10	ARID1A
Pubmed	18691547	Acquisition of granule neuron precursor identity is a critical determinant of progenitor cell competence to form Shh-induced medulloblastoma.	Pubmed	0.02505	1	0.02758	0.3088	1	10	GLI1
Pubmed	16387856	Constitutive activation of MKK6 in chondrocytes of transgenic mice inhibits proliferation and delays endochondral bone formation.	Pubmed	0.02505	1	0.02758	0.3088	1	10	CCND1
Pubmed	16928730	Identifying genetic susceptibilities to diabetes-related complications among individuals at low risk of complications: An application of tree-structured survival analysis.	Pubmed	0.02505	1	0.02758	0.3088	1	10	ACE
Pubmed	15340846	Regulation of external genitalia development by concerted actions of FGF ligands and FGF receptors.	Pubmed	0.02505	1	0.02758	0.3088	1	10	FGFR1
Pubmed	9733924	Expression of olfactory receptors, G-proteins and AxCAMs during the development and maturation of olfactory sensory neurons in the mouse.	Pubmed	0.02505	1	0.02758	0.3088	1	10	GNB1
Pubmed	15496441	Spatial pattern of sonic hedgehog signaling through Gli genes during cerebellum development.	Pubmed	0.02505	1	0.02758	0.3088	1	10	GLI1
Pubmed	16627785	A calmodulin-binding site on cyclin E mediates Ca2+-sensitive G1/s transitions in vascular smooth muscle cells.	Pubmed	0.02505	1	0.02758	0.3088	1	10	CCND1
Pubmed	31373354	Tbx5 inhibits hedgehog signaling in determination of digit identity.	Pubmed	0.02505	1	0.02758	0.3088	1	10	GLI1
Pubmed	9062339	The adapter protein Grb10 associates preferentially with the insulin receptor as compared with the IGF-I receptor in mouse fibroblasts.	Pubmed	0.02505	1	0.02758	0.3088	1	10	INSR
Pubmed	18617533	Stabilization of beta-catenin in XY gonads causes male-to-female sex-reversal.	Pubmed	0.02505	1	0.02758	0.3088	1	10	CTNNB1
Pubmed	19820125	Trps1 functions downstream of Bmp7 in kidney development.	Pubmed	0.02505	1	0.02758	0.3088	1	10	PAX2
Pubmed	19007884	Homeodomain protein Pitx3 maintains the mitotic activity of lens epithelial cells.	Pubmed	0.02505	1	0.02758	0.3088	1	10	CDKN1B
Pubmed	14974682	Quantitative trait locus analysis of plasma cholesterol and triglyceride levels in KK x RR F2 mice.	Pubmed	0.02505	1	0.02758	0.3088	1	10	APOA1
Pubmed	15736266	Characterization of Opr deficiency in mouse brain: subtle defects in dorsomedial telencephalon and medioventral forebrain.	Pubmed	0.02505	1	0.02758	0.3088	1	10	GLI1
Pubmed	23671695	TSHZ3 and SOX9 regulate the timing of smooth muscle cell differentiation in the ureter by reducing myocardin activity.	Pubmed	0.02505	1	0.02758	0.3088	1	10	MYOCD
Pubmed	25252691	PARP1-driven poly-ADP-ribosylation regulates BRCA1 function in homologous recombination-mediated DNA repair.	Pubmed	0.02505	1	0.02758	0.3088	1	10	RAD51
Pubmed	11157475	SHP2 and cbl participate in alpha-chemokine receptor CXCR4-mediated signaling pathways.	Pubmed	0.02505	1	0.02758	0.3088	1	10	PTPN11
Pubmed	11731459	Regionalisation of anterior neuroectoderm and its competence in responding to forebrain and midbrain inducing activities depend on mutual antagonism between OTX2 and GBX2.	Pubmed	0.02505	1	0.02758	0.3088	1	10	PAX2
Pubmed	30504126	Development of migrating tendon-bone attachments involves replacement of progenitor populations.	Pubmed	0.02505	1	0.02758	0.3088	1	10	GLI1
Pubmed	21199919	Protein interaction domain mapping of human kinetochore protein Blinkin reveals a consensus motif for binding of spindle assembly checkpoint proteins Bub1 and BubR1.	Pubmed	0.02505	1	0.02758	0.3088	1	10	KNL1
Pubmed	33735101	Resolving the heterogeneity of diaphragmatic mesenchyme: a novel mouse model of congenital diaphragmatic hernia.	Pubmed	0.02505	1	0.02758	0.3088	1	10	PAX2
Pubmed	20705924	The transcription factor GATA-6 regulates pathological cardiac hypertrophy.	Pubmed	0.02505	1	0.02758	0.3088	1	10	ADAMTS3
Pubmed	16770077	Concordant association of lipid gene variation with a combined HDL/LDL-cholesterol phenotype in two European populations.	Pubmed	0.02505	1	0.02758	0.3088	1	10	APOA1
Pubmed	26241389	Uterine Epithelial Estrogen Receptor-? Controls Decidualization via a Paracrine Mechanism.	Pubmed	0.02505	1	0.02758	0.3088	1	10	CCND1
Pubmed	9244350	BRCA1 proteins are transported to the nucleus in the absence of serum and splice variants BRCA1a, BRCA1b are tyrosine phosphoproteins that associate with E2F, cyclins and cyclin dependent kinases.	Pubmed	0.02505	1	0.02758	0.3088	1	10	CCND1
Pubmed	15901662	Sequential roles for Mash1 and Ngn2 in the generation of dorsal spinal cord interneurons.	Pubmed	0.02505	1	0.02758	0.3088	1	10	PAX2
Pubmed	30552867	FGFR1 regulates trophectoderm development and facilitates blastocyst implantation.	Pubmed	0.02505	1	0.02758	0.3088	1	10	FGFR1
Pubmed	25601450	Ontogeny of the mouse vocal fold epithelium.	Pubmed	0.02505	1	0.02758	0.3088	1	10	GLI1
Pubmed	9256466	The mouse pale ear (ep) mutation is the homologue of human Hermansky-Pudlak syndrome.	Pubmed	0.02505	1	0.02758	0.3088	1	10	PAX2
Pubmed	8275860	Mouse Wnt genes exhibit discrete domains of expression in the early embryonic CNS and limb buds.	Pubmed	0.02505	1	0.02758	0.3088	1	10	WNT3
Pubmed	23723064	Neural crest cells are required for correct positioning of the developing outflow cushions and pattern the arterial valve leaflets.	Pubmed	0.02505	1	0.02758	0.3088	1	10	CTNNB1
Pubmed	31180501	Tbx1 regulates extracellular matrix-cell interactions in the second heart field.	Pubmed	0.02505	1	0.02758	0.3088	1	10	CTNNB1
Pubmed	22922260	Autonomic neurocristopathy-associated mutations in PHOX2B dysregulate Sox10 expression.	Pubmed	0.02505	1	0.02758	0.3088	1	10	ERBB3
Pubmed	18298960	CD spectra show the relational style between Zic-, Gli-, Glis-zinc finger protein and DNA.	Pubmed	0.02505	1	0.02758	0.3088	1	10	GLI1
Pubmed	18272352	Polydactyly in the mouse mutant Doublefoot involves altered Gli3 processing and is caused by a large deletion in cis to Indian hedgehog.	Pubmed	0.02505	1	0.02758	0.3088	1	10	GLI1
Pubmed	20826529	Disorganized epithelial polarity and excess trophectoderm cell fate in preimplantation embryos lacking E-cadherin.	Pubmed	0.02505	1	0.02758	0.3088	1	10	PRKCZ
Pubmed	17379567	Temporal expression pattern of Bardet-Biedl syndrome genes in adipogenesis.	Pubmed	0.02505	1	0.02758	0.3088	1	10	TRIM32
Pubmed	15719366	Direct effects of T-bet and MHC class I expression, but not STAT1, on peripheral NK cell maturation.	Pubmed	0.02505	1	0.02758	0.3088	1	10	STAT1
Pubmed	19298847	In situ hybridization reveals developmental regulation of ErbB1-4 mRNA expression in mouse midbrain: implication of ErbB receptors for dopaminergic neurons.	Pubmed	0.02505	1	0.02758	0.3088	1	10	ERBB3
Pubmed	19321785	E-Cadherin regulates neural stem cell self-renewal.	Pubmed	0.02505	1	0.02758	0.3088	1	10	CTNNB1
Pubmed	21753002	Parkin interacts with Ambra1 to induce mitophagy.	Pubmed	0.02505	1	0.02758	0.3088	1	10	CCT2
Pubmed	1970444	The phorbol ester TPA strongly inhibits HIV-1-induced syncytia formation but enhances virus production: possible involvement of protein kinase C pathway.	Pubmed	0.02505	1	0.02758	0.3088	1	10	PRKCZ
Pubmed	8535092	Isolation and chromosomal location of Nsk1, a novel murine putative receptor tyrosine kinase.	Pubmed	0.02505	1	0.02758	0.3088	1	10	FGFR1
Pubmed	24642916	Fine specificity and molecular competition in SLAM family receptor signalling.	Pubmed	0.02505	1	0.02758	0.3088	1	10	PTPN11
Pubmed	11113628	Modification of the composition of polycystin-1 multiprotein complexes by calcium and tyrosine phosphorylation.	Pubmed	0.02505	1	0.02758	0.3088	1	10	CTNNB1
Pubmed	21403399	Cop1 constitutively regulates c-Jun protein stability and functions as a tumor suppressor in mice.	Pubmed	0.02505	1	0.02758	0.3088	1	10	CCND1
Pubmed	12808090	Gab1 is an integrator of cell death versus cell survival signals in oxidative stress.	Pubmed	0.02505	1	0.02758	0.3088	1	10	PTPN11
Pubmed	2885918	Three recessive loci required for insulin-dependent diabetes in nonobese diabetic mice.	Pubmed	0.02505	1	0.02758	0.3088	1	10	APOA1
Pubmed	14602680	Interplays of Gli2 and Gli3 and their requirement in mediating Shh-dependent sclerotome induction.	Pubmed	0.02505	1	0.02758	0.3088	1	10	GLI1
Pubmed	20670164	Association of genetic polymorphisms with hepatotoxicity in patients with childhood acute lymphoblastic leukemia or lymphoma.	Pubmed	0.02505	1	0.02758	0.3088	1	10	ARHGAP24
Pubmed	16215946	[Detection of fusion genes resulting from chromosome abnormalities in childhood acute lymphoblastic leukemia].	Pubmed	0.02505	1	0.02758	0.3088	1	10	PBX1
Pubmed	19906129	A prospective case-control study analyzes 12 thrombophilic gene mutations in Turkish couples with recurrent pregnancy loss.	Pubmed	0.02505	1	0.02758	0.3088	1	10	ACE
Pubmed	31358656	ZBP1/DAI Drives RIPK3-Mediated Cell Death Induced by IFNs in the Absence of RIPK1.	Pubmed	0.02505	1	0.02758	0.3088	1	10	STAT1
Pubmed	9670959	Expression screening of a yeast artificial chromosome contig refines the location of the mouse H3a minor histocompatibility antigen gene.	Pubmed	0.02505	1	0.02758	0.3088	1	10	RAD51
Pubmed	21633384	A blueprint for kinetochores - new insights into the molecular mechanics of cell division.	Pubmed	0.02505	1	0.02758	0.3088	1	10	KNL1
Pubmed	28803732	Reck and Gpr124 Are Essential Receptor Cofactors for Wnt7a/Wnt7b-Specific Signaling in Mammalian CNS Angiogenesis and Blood-Brain Barrier Regulation.	Pubmed	0.02505	1	0.02758	0.3088	1	10	CTNNB1
Pubmed	29056748	Wnt-induced Vangl2 phosphorylation is dose-dependently required for planar cell polarity in mammalian development.	Pubmed	0.02505	1	0.02758	0.3088	1	10	CTNNB1
Pubmed	30429287	Complement Inhibitor CRIg/FH Ameliorates Renal Ischemia Reperfusion Injury via Activation of PI3K/AKT Signaling.	Pubmed	0.02505	1	0.02758	0.3088	1	10	FBN1
Pubmed	26407529	Negative and positive auto-regulation of BMP expression in early eye development.	Pubmed	0.02505	1	0.02758	0.3088	1	10	PAX2
Pubmed	33187539	WNT signaling suppresses oligodendrogenesis via Ngn2-dependent direct inhibition of Olig2 expression.	Pubmed	0.02505	1	0.02758	0.3088	1	10	CTNNB1
Pubmed	10629055	FRS2 proteins recruit intracellular signaling pathways by binding to diverse targets on fibroblast growth factor and nerve growth factor receptors.	Pubmed	0.02505	1	0.02758	0.3088	1	10	FGFR1
Pubmed	35216141	Immunohistochemical Expression Pattern of FGFR1, FGFR2, RIP5, and HIP2 in Developing and Postnatal Kidneys of	Pubmed	0.02505	1	0.02758	0.3088	1	10	FGFR1
Pubmed	14622577	Role of beta-catenin in synaptic vesicle localization and presynaptic assembly.	Pubmed	0.02505	1	0.02758	0.3088	1	10	CTNNB1
Pubmed	24591256	Pbx1 activates Fgf10 in the mesenchyme of developing lungs.	Pubmed	0.02505	1	0.02758	0.3088	1	10	PBX1
Pubmed	21554866	Porcupine homolog is required for canonical Wnt signaling and gastrulation in mouse embryos.	Pubmed	0.02505	1	0.02758	0.3088	1	10	WNT3
Pubmed	9653119	The TRAP220 component of a thyroid hormone receptor- associated protein (TRAP) coactivator complex interacts directly with nuclear receptors in a ligand-dependent fashion.	Pubmed	0.02505	1	0.02758	0.3088	1	10	VDR
Pubmed	12223417	Fgf8 is required for pharyngeal arch and cardiovascular development in the mouse.	Pubmed	0.02505	1	0.02758	0.3088	1	10	GLI1
Pubmed	15249583	The TSC1-2 tumor suppressor controls insulin-PI3K signaling via regulation of IRS proteins.	Pubmed	0.02505	1	0.02758	0.3088	1	10	INSR
Pubmed	26245956	Thalamic WNT3 Secretion Spatiotemporally Regulates the Neocortical Ribosome Signature and mRNA Translation to Specify Neocortical Cell Subtypes.	Pubmed	0.02505	1	0.02758	0.3088	1	10	WNT3
Pubmed	15872002	The boundary cap: a source of neural crest stem cells that generate multiple sensory neuron subtypes.	Pubmed	0.02505	1	0.02758	0.3088	1	10	PAX2
Pubmed	16957075	Unipolar brush cells of the cerebellum are produced in the rhombic lip and migrate through developing white matter.	Pubmed	0.02505	1	0.02758	0.3088	1	10	PAX2
Pubmed	20637660	Nonconventional initiation complex assembly by STAT and NF-kappaB transcription factors regulates nitric oxide synthase expression.	Pubmed	0.02505	1	0.02758	0.3088	1	10	STAT1
Pubmed	17213291	FcRL6, a new ITIM-bearing receptor on cytolytic cells, is broadly expressed by lymphocytes following HIV-1 infection.	Pubmed	0.02505	1	0.02758	0.3088	1	10	PTPN11
Pubmed	8702723	The epidermal growth factor receptor couples transforming growth factor-alpha, heparin-binding epidermal growth factor-like factor, and amphiregulin to Neu, ErbB-3, and ErbB-4.	Pubmed	0.02505	1	0.02758	0.3088	1	10	ERBB3
Pubmed	12091320	PTEN is essential for cell migration but not for fate determination and tumourigenesis in the cerebellum.	Pubmed	0.02505	1	0.02758	0.3088	1	10	CDKN1B
Pubmed	7797074	Regulation of the retinoblastoma protein-related p107 by G1 cyclin complexes.	Pubmed	0.02505	1	0.02758	0.3088	1	10	CCND1
Pubmed	17467682	Genetic ablation of Rac1 in cartilage results in chondrodysplasia.	Pubmed	0.02505	1	0.02758	0.3088	1	10	CCND1
Pubmed	24196706	EHMT1 controls brown adipose cell fate and thermogenesis through the PRDM16 complex.	Pubmed	0.02505	1	0.02758	0.3088	1	10	PRDM16
Pubmed	34716243	Chromatin Remodelers Interact with Eya1 and Six2 to Target Enhancers to Control Nephron Progenitor Cell Maintenance.	Pubmed	0.02505	1	0.02758	0.3088	1	10	PBX1
Pubmed	9136074	Interaction between Alzheimer's disease beta A4 precursor protein (APP) and the extracellular matrix: evidence for the participation of heparan sulfate proteoglycans.	Pubmed	0.02505	1	0.02758	0.3088	1	10	COL4A1
Pubmed	12101187	Effects of mutations in the insulin-like growth factor signaling system on embryonic pancreas development and beta-cell compensation to insulin resistance.	Pubmed	0.02505	1	0.02758	0.3088	1	10	INSR
Pubmed	21552539	Genetic analysis reveals an unexpected role of BMP7 in initiation of ureteric bud outgrowth in mouse embryos.	Pubmed	0.02505	1	0.02758	0.3088	1	10	PAX2
Pubmed	29160310	Cyclin D-CDK4 kinase destabilizes PD-L1 via cullin 3-SPOP to control cancer immune surveillance.	Pubmed	0.02505	1	0.02758	0.3088	1	10	CCND1
Pubmed	22627285	Novel mechanisms of early upper and lower urinary tract patterning regulated by RetY1015 docking tyrosine in mice.	Pubmed	0.02505	1	0.02758	0.3088	1	10	PAX2
Pubmed	32800757	Pdgfra regulates multipotent cell differentiation towards chondrocytes via inhibiting Wnt9a/beta-catenin pathway during chondrocranial cartilage development.	Pubmed	0.02505	1	0.02758	0.3088	1	10	CTNNB1
Pubmed	23133671	Fibroblast growth factor 10-fibroblast growth factor receptor 2b mediated signaling is not required for adult glandular stomach homeostasis.	Pubmed	0.02505	1	0.02758	0.3088	1	10	FGFR1
Pubmed	21924256	Lrp5 and Lrp6 redundantly control skeletal development in the mouse embryo.	Pubmed	0.02505	1	0.02758	0.3088	1	10	CTNNB1
Pubmed	19766185	A comparison of BRCA1 nuclear localization with 14 DNA damage response proteins and domains: identification of specific differences between BRCA1 and 53BP1 at DNA damage-induced foci.	Pubmed	0.02505	1	0.02758	0.3088	1	10	RAD51
Pubmed	19404405	Angiotensin-(1-7) and the g protein-coupled receptor MAS are key players in renal inflammation.	Pubmed	0.02505	1	0.02758	0.3088	1	10	AGT
Pubmed	31968247	Constitutive Interferon Attenuates RIPK1/3-Mediated Cytokine Translation.	Pubmed	0.02505	1	0.02758	0.3088	1	10	AKT3
Pubmed	8521505	The structure of the G protein heterotrimer Gi alpha 1 beta 1 gamma 2.	Pubmed	0.02505	1	0.02758	0.3088	1	10	GNB1
Pubmed	11943666	Fusion of lung lobes and vessels in mouse embryos heterozygous for the forkhead box f1 targeted allele.	Pubmed	0.02505	1	0.02758	0.3088	1	10	GLI1
Pubmed	12729564	Regulation of metanephric kidney development by growth/differentiation factor 11.	Pubmed	0.02505	1	0.02758	0.3088	1	10	PAX2
Pubmed	17107664	Glypicans are differentially expressed during patterning and neurogenesis of early mouse brain.	Pubmed	0.02505	1	0.02758	0.3088	1	10	FGFR1
Pubmed	25088364	SDCCAG8 regulates pericentriolar material recruitment and neuronal migration in the developing cortex.	Pubmed	0.02505	1	0.02758	0.3088	1	10	SDCCAG8
Pubmed	31210753	DNA damage-induced activation of ATM promotes ?-TRCP-mediated ARID1A ubiquitination and destruction in gastric cancer cells.	Pubmed	0.02505	1	0.02758	0.3088	1	10	ARID1A
Pubmed	17418410	HIF-2alpha promotes hypoxic cell proliferation by enhancing c-myc transcriptional activity.	Pubmed	0.02505	1	0.02758	0.3088	1	10	CDKN1B
Pubmed	24951543	Meta-analysis of genome-wide association studies in multiethnic Asians identifies two loci for age-related nuclear cataract.	Pubmed	0.02505	1	0.02758	0.3088	1	10	COL4A1
Pubmed	26774483	Knockout of the PKN Family of Rho Effector Kinases Reveals a Non-redundant Role for PKN2 in Developmental Mesoderm Expansion.	Pubmed	0.02505	1	0.02758	0.3088	1	10	ERBB3
Pubmed	26290144	CCND2, CTNNB1, DDX3X, GLI2, SMARCA4, MYC, MYCN, PTCH1, TP53, and MLL2 gene variants and risk of childhood medulloblastoma.	Pubmed	0.02505	1	0.02758	0.3088	1	10	CTNNB1
Pubmed	19705442	Cardiac neural crest and outflow tract defects in Lrp6 mutant mice.	Pubmed	0.02505	1	0.02758	0.3088	1	10	MYOCD
Pubmed	19705445	Beta-catenin-mediated signaling and cell adhesion in postgastrulation mouse embryos.	Pubmed	0.02505	1	0.02758	0.3088	1	10	CTNNB1
Pubmed	18083924	Synovial joint formation during mouse limb skeletogenesis: roles of Indian hedgehog signaling.	Pubmed	0.02505	1	0.02758	0.3088	1	10	GLI1
Pubmed	10652269	An essential role in liver development for transcription factor XBP-1.	Pubmed	0.02505	1	0.02758	0.3088	1	10	APOA1
Pubmed	14693733	Comprehensive assessment of candidate genes and serological markers for the detection of prostate cancer.	Pubmed	0.02505	1	0.02758	0.3088	1	10	VDR
Pubmed	16791844	Bapx1 homeobox gene gain-of-function mice show preaxial polydactyly and activated Shh signaling in the developing limb.	Pubmed	0.02505	1	0.02758	0.3088	1	10	GLI1
Pubmed	8570611	Analysis of differential gene expression by display of 3' end restriction fragments of cDNAs.	Pubmed	0.02505	1	0.02758	0.3088	1	10	CTNNB1
Pubmed	24216477	Interferon-dependent IL-10 production by Tregs limits tumor Th17 inflammation.	Pubmed	0.02505	1	0.02758	0.3088	1	10	STAT1
Pubmed	18291358	Hesr1 and Hesr2 may act as early effectors of Notch signaling in the developing cochlea.	Pubmed	0.02505	1	0.02758	0.3088	1	10	CDKN1B
Pubmed	9856457	Growth arrest failure, G1 restriction point override, and S phase death of sensory precursor cells in the absence of neurotrophin-3.	Pubmed	0.02505	1	0.02758	0.3088	1	10	CDKN1B
Pubmed	19131971	The Axin1 scaffold protein promotes formation of a degradation complex for c-Myc.	Pubmed	0.02505	1	0.02758	0.3088	1	10	CTNNB1
Pubmed	25704763	A natural HIV p17 protein variant up-regulates the LMP-1 EBV oncoprotein and promotes the growth of EBV-infected B-lymphocytes: implications for EBV-driven lymphomagenesis in the HIV setting.	Pubmed	0.02505	1	0.02758	0.3088	1	10	STAT1
Pubmed	15005571	Quantitative gene expression profiling reveals a fetal hepatic phenotype of murine ES-derived hepatocytes.	Pubmed	0.02505	1	0.02758	0.3088	1	10	HNF1A
Pubmed	20797700	Filament-associated TSGA10 protein is expressed in professional antigen presenting cells and interacts with vimentin.	Pubmed	0.02505	1	0.02758	0.3088	1	10	PLEC
Pubmed	21497760	Hox and Pbx factors control retinoic acid synthesis during hindbrain segmentation.	Pubmed	0.02505	1	0.02758	0.3088	1	10	PBX1
Pubmed	7690989	A single phosphotyrosine residue of Stat91 required for gene activation by interferon-gamma.	Pubmed	0.02505	1	0.02758	0.3088	1	10	STAT1
Pubmed	22940198	PTEN loss in the Myf5 lineage redistributes body fat and reveals subsets of white adipocytes that arise from Myf5 precursors.	Pubmed	0.02505	1	0.02758	0.3088	1	10	PRDM16
Pubmed	19664597	Identification of NPC2 protein as interaction molecule with C2 domain of human Nedd4L.	Pubmed	0.02505	1	0.02758	0.3088	1	10	PBX1
Pubmed	17072306	Protein interaction screening by quantitative immunoprecipitation combined with knockdown (QUICK).	Pubmed	0.02505	1	0.02758	0.3088	1	10	CTNNB1
Pubmed	20881644	Somatic mutations in epidermal growth factor receptor signaling pathway genes in non-small cell lung cancers.	Pubmed	0.02505	1	0.02758	0.3088	1	10	ERBB3
Pubmed	25055868	Genome-wide association study of electrocardiographic parameters identifies a new association for PR interval and confirms previously reported associations.	Pubmed	0.02505	1	0.02758	0.3088	1	10	CACNA1D
Pubmed	15328010	Contacts between the commissural axons and the floor plate cells are mediated by nectins.	Pubmed	0.02505	1	0.02758	0.3088	1	10	CTNNB1
Pubmed	21059851	G1 arrest and differentiation can occur independently of Rb family function.	Pubmed	0.02505	1	0.02758	0.3088	1	10	CDKN1B
Pubmed	30568578	Retinoic Acid Regulates Endothelial ?-catenin Expression and Pericyte Numbers in the Developing Brain Vasculature.	Pubmed	0.02505	1	0.02758	0.3088	1	10	CTNNB1
Pubmed	26463206	Characterization of the Mammalian CORVET and HOPS Complexes and Their Modular Restructuring for Endosome Specificity.	Pubmed	0.02505	1	0.02758	0.3088	1	10	VPS33B
Pubmed	19625254	Targeted inactivation of a developmentally regulated neural plectin isoform (plectin 1c) in mice leads to reduced motor nerve conduction velocity.	Pubmed	0.02505	1	0.02758	0.3088	1	10	PLEC
Pubmed	26416966	PC7 and the related proteases Furin and Pace4 regulate E-cadherin function during blastocyst formation.	Pubmed	0.02505	1	0.02758	0.3088	1	10	PRKCZ
Pubmed	10601035	The homeodomain protein vax1 is required for axon guidance and major tract formation in the developing forebrain.	Pubmed	0.02505	1	0.02758	0.3088	1	10	PAX2
Pubmed	33993983	FoxL1	Pubmed	0.02505	1	0.02758	0.3088	1	10	PRKCZ
Pubmed	16751369	Tyk2 negatively regulates adaptive Th1 immunity by mediating IL-10 signaling and promoting IFN-gamma-dependent IL-10 reactivation.	Pubmed	0.02505	1	0.02758	0.3088	1	10	STAT1
Pubmed	35105859	Lima1 mediates the pluripotency control of membrane dynamics and cellular metabolism.	Pubmed	0.02505	1	0.02758	0.3088	1	10	CTNNB1
Pubmed	20592197	Retinal degeneration and failure of photoreceptor outer segment formation in mice with targeted deletion of the Joubert syndrome gene, Ahi1.	Pubmed	0.02505	1	0.02758	0.3088	1	10	RPGRIP1
Pubmed	21652647	Ectodysplasin and Wnt pathways are required for salivary gland branching morphogenesis.	Pubmed	0.02505	1	0.02758	0.3088	1	10	CTNNB1
Pubmed	19951419	Confirmation of the genetic association of CTLA4 and PTPN22 with ANCA-associated vasculitis.	Pubmed	0.02505	1	0.02758	0.3088	1	10	ERBB3
Pubmed	16100707	Generation of a conditionally null allele of the laminin alpha1 gene.	Pubmed	0.02505	1	0.02758	0.3088	1	10	COL4A1
Pubmed	18724972	Sex differences in environmental and genetic factors for hypertension.	Pubmed	0.02505	1	0.02758	0.3088	1	10	ACE
Pubmed	24115439	RTEL1 is a replisome-associated helicase that promotes telomere and genome-wide replication.	Pubmed	0.02505	1	0.02758	0.3088	1	10	RTEL1
Pubmed	21216305	Epiplakin1 is expressed in the cholangiocyte lineage cells in normal liver and adult progenitor cells in injured liver.	Pubmed	0.02505	1	0.02758	0.3088	1	10	CTNNB1
Pubmed	19686743	SKP2 and CKS1 promote degradation of cell cycle regulators and are associated with hepatocellular carcinoma prognosis.	Pubmed	0.02505	1	0.02758	0.3088	1	10	CDKN1B
Pubmed	29797482	Pbx loss in cranial neural crest, unlike in epithelium, results in cleft palate only and a broader midface.	Pubmed	0.02505	1	0.02758	0.3088	1	10	PBX1
Pubmed	20425806	Vascular at-risk genotypes and disease severity in Lebanese sickle cell disease patients.	Pubmed	0.02505	1	0.02758	0.3088	1	10	ACE
Pubmed	12055200	Regulation of Wnt signaling during adipogenesis.	Pubmed	0.02505	1	0.02758	0.3088	1	10	CTNNB1
Pubmed	18156621	IL-27 inhibits the development of regulatory T cells via STAT3.	Pubmed	0.02505	1	0.02758	0.3088	1	10	STAT1
Pubmed	21289056	Role of smooth muscle protein SM22? in glomerular epithelial cell injury.	Pubmed	0.02505	1	0.02758	0.3088	1	10	NPHS2
Pubmed	21147849	Suppression of insulin-like3 receptor reveals the role of ?-catenin and Notch signaling in gubernaculum development.	Pubmed	0.02505	1	0.02758	0.3088	1	10	CTNNB1
Pubmed	17698054	Kinesin-2 controls development and patterning of the vertebrate skeleton by Hedgehog- and Gli3-dependent mechanisms.	Pubmed	0.02505	1	0.02758	0.3088	1	10	GLI1
Pubmed	22538088	Plasticity of button-like junctions in the endothelium of airway lymphatics in development and inflammation.	Pubmed	0.02505	1	0.02758	0.3088	1	10	CTNNB1
Pubmed	25082826	Non-canonical Wnt5a/Ror2 signaling regulates kidney morphogenesis by controlling intermediate mesoderm extension.	Pubmed	0.02505	1	0.02758	0.3088	1	10	PAX2
Pubmed	28361920	Sedentary lifestyle related exosomal release of Hotair from gluteal-femoral fat promotes intestinal cell proliferation.	Pubmed	0.02505	1	0.02758	0.3088	1	10	CCND1
Pubmed	35614226	Developmental dynamics of two bipotent thymic epithelial progenitor types.	Pubmed	0.02505	1	0.02758	0.3088	1	10	FGFR1
Pubmed	35472633	Hedgehog signaling orchestrates cartilage-to-bone transition independently of Smoothened.	Pubmed	0.02505	1	0.02758	0.3088	1	10	GLI1
Pubmed	15280216	Compromised generation of GABAergic interneurons in the brains of Vax1-/- mice.	Pubmed	0.02505	1	0.02758	0.3088	1	10	GLI1
Pubmed	15062102	Activation of a Dab1/CrkL/C3G/Rap1 pathway in Reelin-stimulated neurons.	Pubmed	0.02505	1	0.02758	0.3088	1	10	PTPN11
Pubmed	32456285	The Antioxidant Enzyme Methionine Sulfoxide Reductase A (MsrA) Interacts with Jab1/CSN5 and Regulates Its Function.	Pubmed	0.02505	1	0.02758	0.3088	1	10	CDKN1B
Pubmed	22981537	The cytokines interleukin 27 and interferon-? promote distinct Treg cell populations required to limit infection-induced pathology.	Pubmed	0.02505	1	0.02758	0.3088	1	10	STAT1
Pubmed	32735823	Primary Ciliary Deficits in the Dentate Gyrus of Fragile X Syndrome.	Pubmed	0.02505	1	0.02758	0.3088	1	10	GLI1
Pubmed	23606270	Spatiotemporal expression of Zic genes during vertebrate inner ear development.	Pubmed	0.02505	1	0.02758	0.3088	1	10	PAX2
Pubmed	22223620	Dynamic expression of Tbx2 subfamily genes in development of the mouse reproductive system.	Pubmed	0.02505	1	0.02758	0.3088	1	10	PAX2
Pubmed	11516395	Beta1-class integrins regulate the development of laminae and folia in the cerebral and cerebellar cortex.	Pubmed	0.02505	1	0.02758	0.3088	1	10	COL4A1
Pubmed	28334111	G?2 Regulates the Multipolar-Bipolar Transition of Newborn Neurons in the Developing Neocortex.	Pubmed	0.02505	1	0.02758	0.3088	1	10	GNB1
Pubmed	30289439	XY oocytes of sex-reversed females with a Sry mutation deviate from the normal developmental process beyond the mitotic stage?.	Pubmed	0.02505	1	0.02758	0.3088	1	10	CTNNB1
Pubmed	27924807	Genetic and Molecular Analyses indicate independent effects of TGIFs on Nodal and Gli3 in neural tube patterning.	Pubmed	0.02505	1	0.02758	0.3088	1	10	PAX2
Pubmed	22895009	CEP192 interacts physically and functionally with the K63-deubiquitinase CYLD to promote mitotic spindle assembly.	Pubmed	0.02505	1	0.02758	0.3088	1	10	SDCCAG8
Pubmed	17015430	Sox2 is required for development of taste bud sensory cells.	Pubmed	0.02505	1	0.02758	0.3088	1	10	CTNNB1
Pubmed	17519333	Beta-catenin directly regulates Islet1 expression in cardiovascular progenitors and is required for multiple aspects of cardiogenesis.	Pubmed	0.02505	1	0.02758	0.3088	1	10	CTNNB1
Pubmed	17532316	Essential roles of mesenchyme-derived beta-catenin in mouse Müllerian duct morphogenesis.	Pubmed	0.02505	1	0.02758	0.3088	1	10	CTNNB1
Pubmed	18832070	A genome-scale analysis of the cis-regulatory circuitry underlying sonic hedgehog-mediated patterning of the mammalian limb.	Pubmed	0.02505	1	0.02758	0.3088	1	10	GLI1
Pubmed	17363140	The core component of the mammalian SWI/SNF complex SMARCD3/BAF60c is a coactivator for the nuclear retinoic acid receptor.	Pubmed	0.02505	1	0.02758	0.3088	1	10	ARID1A
Pubmed	18087039	SUMOylation of pontin chromatin-remodeling complex reveals a signal integration code in prostate cancer cells.	Pubmed	0.02505	1	0.02758	0.3088	1	10	CTNNB1
Pubmed	11311154	Indian hedgehog activates hematopoiesis and vasculogenesis and can respecify prospective neurectodermal cell fate in the mouse embryo.	Pubmed	0.02505	1	0.02758	0.3088	1	10	GLI1
Pubmed	28552559	Lineage Establishment and Progression within the Inner Cell Mass of the Mouse Blastocyst Requires FGFR1 and FGFR2.	Pubmed	0.02505	1	0.02758	0.3088	1	10	FGFR1
Pubmed	24681597	Kindlin-1 controls Wnt and TGF-? availability to regulate cutaneous stem cell proliferation.	Pubmed	0.02505	1	0.02758	0.3088	1	10	CTNNB1
Pubmed	18498634	The genetic susceptibility to type 2 diabetes may be modulated by obesity status: implications for association studies.	Pubmed	0.02505	1	0.02758	0.3088	1	10	HNF1A
Pubmed	15808510	Formation of an IKKalpha-dependent transcription complex is required for estrogen receptor-mediated gene activation.	Pubmed	0.02505	1	0.02758	0.3088	1	10	CCND1
Pubmed	31663646	Differential deletion of GDNF in the auditory system leads to altered sound responsiveness.	Pubmed	0.02505	1	0.02758	0.3088	1	10	PAX2
Pubmed	10491200	Effect of serine and tyrosine phosphorylation on retroviral proteinase substrates.	Pubmed	0.02505	1	0.02758	0.3088	1	10	PRKCZ
Pubmed	22139371	Bardet-Biedl syndrome 3 (Bbs3) knockout mouse model reveals common BBS-associated phenotypes and Bbs3 unique phenotypes.	Pubmed	0.02505	1	0.02758	0.3088	1	10	CTNNB1
Pubmed	26418893	Definitive Hematopoiesis in the Yolk Sac Emerges from Wnt-Responsive Hemogenic Endothelium Independently of Circulation and Arterial Identity.	Pubmed	0.02505	1	0.02758	0.3088	1	10	CTNNB1
Pubmed	12495620	A role for neuregulin1 signaling in muscle spindle differentiation.	Pubmed	0.02505	1	0.02758	0.3088	1	10	ERBB3
Pubmed	23295235	Implantation failure in mice with a disruption in Phospholipase C beta 1 gene: lack of embryonic attachment, aberrant steroid hormone signalling and defective endocannabinoid metabolism.	Pubmed	0.02505	1	0.02758	0.3088	1	10	PLCB1
Pubmed	25060954	Salt-inducible kinase 3, SIK3, is a new gene associated with hearing.	Pubmed	0.02505	1	0.02758	0.3088	1	10	APOA1
Pubmed	34544869	Norrie disease protein is essential for cochlear hair cell maturation.	Pubmed	0.02505	1	0.02758	0.3088	1	10	CTNNB1
Pubmed	17111197	A comprehensive analysis of 12 thrombophilic mutations and related parameters in patients with inflammatory bowel disease: data from Turkey.	Pubmed	0.02505	1	0.02758	0.3088	1	10	ACE
Pubmed	2139676	Inhibition of protein kinase C and anti-CD3-induced Ca2+ influx in Jurkat T cells by a synthetic peptide with sequence identity to HIV-1 gp41.	Pubmed	0.02505	1	0.02758	0.3088	1	10	PRKCZ
Pubmed	17400206	The Shh-independent activator function of the full-length Gli3 protein and its role in vertebrate limb digit patterning.	Pubmed	0.02505	1	0.02758	0.3088	1	10	GLI1
Pubmed	31868589	Robust cullin-RING ligase function is established by a multiplicity of poly-ubiquitylation pathways.	Pubmed	0.02505	1	0.02758	0.3088	1	10	CTNNB1
Pubmed	24788519	PI3K-mediated PDGFR? signaling regulates survival and proliferation in skeletal development through p53-dependent intracellular pathways.	Pubmed	0.02505	1	0.02758	0.3088	1	10	CCT2
Pubmed	14570708	Hnf6 and Tcf2 (MODY5) are linked in a gene network operating in a precursor cell domain of the embryonic pancreas.	Pubmed	0.02505	1	0.02758	0.3088	1	10	HNF1A
Pubmed	20339091	Hedgehog regulates distinct vascular patterning events through VEGF-dependent and -independent mechanisms.	Pubmed	0.02505	1	0.02758	0.3088	1	10	GLI1
Pubmed	20863901	Expression of cyclin E in postmitotic neurons during development and in the adult mouse brain.	Pubmed	0.02505	1	0.02758	0.3088	1	10	CDKN1B
Pubmed	23728177	Osteocalcin regulates murine and human fertility through a pancreas-bone-testis axis.	Pubmed	0.02505	1	0.02758	0.3088	1	10	INSR
Pubmed	21070765	The canonical Wnt/?-catenin signaling pathway regulates Fgf signaling for early facial development.	Pubmed	0.02505	1	0.02758	0.3088	1	10	CTNNB1
Pubmed	27777310	Distinct Roles of Transcription Factors KLF4, Krox20, and Peroxisome Proliferator-Activated Receptor ? in Adipogenesis.	Pubmed	0.02505	1	0.02758	0.3088	1	10	PRDM16
Pubmed	25419850	SOX17 links gut endoderm morphogenesis and germ layer segregation.	Pubmed	0.02505	1	0.02758	0.3088	1	10	FGFR1
Pubmed	29768039	Loss of sonic hedgehog gene leads to muscle development disorder and megaesophagus in mice.	Pubmed	0.02505	1	0.02758	0.3088	1	10	GLI1
Pubmed	10021334	Stromal cells mediate retinoid-dependent functions essential for renal development.	Pubmed	0.02505	1	0.02758	0.3088	1	10	PAX2
Pubmed	24715457	Cadherin-based adhesions in the apical endfoot are required for active Notch signaling to control neurogenesis in vertebrates.	Pubmed	0.02505	1	0.02758	0.3088	1	10	CTNNB1
Pubmed	32049039	Integrin-Mediated Focal Anchorage Drives Epithelial Zippering during Mouse Neural Tube Closure.	Pubmed	0.02505	1	0.02758	0.3088	1	10	COL4A1
Pubmed	11266516	Modulation of activin signal transduction by inhibin B and inhibin-binding protein (INhBP).	Pubmed	0.02505	1	0.02758	0.3088	1	10	ACVRL1
MicroRNA	hsa-miR-548at-5p		MirDB	0.009407	1	0.0276	0.2622	5	861	HNF1A,AKT3,PLCB1,CTNNB1,MAPKBP1
MicroRNA	hsa-miR-5187-5p		MirDB	0.009434	1	0.02765	0.2626	3	290	DAAM2,PBX1,TBL2
MicroRNA	hsa-miR-548ah-3p:Functional MTI (Weak)	Functional MTI (Weak)	miRTarbase	0.009434	1	0.02765	0.2626	3	290	CDKN1B,ARID1A,VDR
MicroRNA	hsa-miR-548am-3p:Functional MTI (Weak)	Functional MTI (Weak)	miRTarbase	0.009434	1	0.02765	0.2626	3	290	CDKN1B,ARID1A,VDR
MicroRNA	hsa-miR-539-3p		MirDB	0.009462	1	0.0277	0.2631	4	552	AKT3,MAPKBP1,GNB1,ARID1A
MicroRNA	mmu-miR-7236-5p		MirDB	0.009462	1	0.0277	0.2631	4	552	CEP120,SETBP1,MYOCD,PRDM16
MicroRNA	hsa-miR-369-3p:PITA	hsa-miR-369-3p:PITA_TOP	PITA	0.009462	1	0.0277	0.2631	4	552	ADAMTS3,ZNF423,NUP93,JMJD1C
Human Phenotype	HP:0001609	Hoarse voice		0.005509	1	0.02771	0.2449	8	154	MLXIPL,FBN1,PPP3CA,SETBP1,BCL7B,BAZ1B,LTBP4,TBL2
GO: Biological Process	GO:0050708	regulation of protein secretion		0.005354	1	0.02773	0.247	6	375	CACNA1D,PTPN11,FBN1,PPP3CA,ABCC8,PLCB1
GO: Biological Process	GO:0010665	regulation of cardiac muscle cell apoptotic process		0.005375	1	0.02773	0.247	3	83	NPM1,AGT,MYOCD
GO: Biological Process	GO:0070918	regulatory ncRNA processing		0.005375	1	0.02773	0.247	3	83	HNF1A,TERT,H19
GO: Biological Process	GO:2000573	positive regulation of DNA biosynthetic process		0.005375	1	0.02773	0.247	3	83	NPM1,CCT2,CTNNB1
MicroRNA	hsa-miR-3591-5p:Functional MTI (Weak)	Functional MTI (Weak)	miRTarbase	0.009492	1	0.02775	0.2637	2	98	CDKN1B,CTNNB1
MicroRNA	hsa-miR-4664-5p:Functional MTI (Weak)	Functional MTI (Weak)	miRTarbase	0.009492	1	0.02775	0.2637	2	98	SETBP1,CCND1
MicroRNA	hsa-miR-4522:Functional MTI (Weak)	Functional MTI (Weak)	miRTarbase	0.009492	1	0.02775	0.2637	2	98	CLPB,WAC
MicroRNA	mmu-miR-6999-3p		MirDB	0.009522	1	0.02779	0.2641	3	291	PIGL,CEP120,GNB1
MicroRNA	hsa-miR-211-3p		MirDB	0.009522	1	0.02779	0.2641	3	291	PBX1,SUFU,PRDM16
MicroRNA	hsa-miR-3145-5p		MirDB	0.009522	1	0.02779	0.2641	3	291	INSR,CCDC141,TRIM37
MicroRNA	hsa-miR-548j-3p:Functional MTI (Weak)	Functional MTI (Weak)	miRTarbase	0.009522	1	0.02779	0.2641	3	291	CDKN1B,ARID1A,VDR
Pubmed	25071155	WWP2-WWP1 ubiquitin ligase complex coordinated by PPM1G maintains the balance between cellular p73 and ?Np73 levels.	Pubmed	0.02529	1	0.02784	0.3117	2	97	NPM1,CCT2
Pubmed	23937658	Affinity purification strategies for proteomic analysis of transcription factor complexes.	Pubmed	0.02529	1	0.02784	0.3117	2	97	PTPN11,ARID1A
MicroRNA	hsa-miR-6733-5p		MirDB	0.00954	1	0.02784	0.2645	5	864	NPM1,ERBB3,DAAM2,SUFU,BICC1
Pubmed	24006456	Extracellular matrix secretion by cardiac fibroblasts: role of microRNA-29b and microRNA-30c.	Pubmed	0.0253	1	0.02786	0.3119	3	248	COL4A1,FBN1,LTBP4
Pubmed	33742100	Acetylation of ELF5 suppresses breast cancer progression by promoting its degradation and targeting CCND1.	Pubmed	0.0253	1	0.02786	0.3119	5	653	NPM1,CLPB,BAZ1B,CTNNB1,TBL2
Coexpression	M14194	MYLLYKANGAS_AMPLIFICATION_HOT_SPOT_30	C2:CGP: Chemical and Genetic Perturbations	0.0001111	0.6417	0.0279	0.2577	2	5	HNF1A,PTPN11
MicroRNA	hsa-miR-6830-3p		MirDB	0.009579	1	0.02793	0.2654	4	554	COL4A1,CLCNKA,SETBP1,BICC1
MicroRNA	hsa-miR-4643		MirDB	0.009579	1	0.02793	0.2654	4	554	ARHGAP24,TRIM32,CTNNB1,WAC
MicroRNA	hsa-miR-4668-3p		MirDB	0.009584	1	0.02793	0.2654	5	865	AKT3,PTPN11,PKHD1,PRKAG2,WAC
MicroRNA	hsa-miR-599		MirDB	0.00961	1	0.02796	0.2656	3	292	ERBB3,JMJD1C,STAT1
MicroRNA	hsa-miR-548x-3p:Functional MTI (Weak)	Functional MTI (Weak)	miRTarbase	0.00961	1	0.02796	0.2656	3	292	CDKN1B,ARID1A,VDR
MicroRNA	hsa-miR-548ae-3p:Functional MTI (Weak)	Functional MTI (Weak)	miRTarbase	0.00961	1	0.02796	0.2656	3	292	CDKN1B,ARID1A,VDR
MicroRNA	hsa-miR-548aj-3p:Functional MTI (Weak)	Functional MTI (Weak)	miRTarbase	0.00961	1	0.02796	0.2656	3	292	CDKN1B,ARID1A,VDR
MicroRNA	hsa-miR-548aq-3p:Functional MTI (Weak)	Functional MTI (Weak)	miRTarbase	0.00961	1	0.02796	0.2656	3	292	CDKN1B,ARID1A,VDR
Pathway	M29803	REACTOME_FLT3_SIGNALING	Reactome Pathways	0.001456	1	0.02798	0.2251	3	38	CDKN1B,AKT3,PTPN11
Drug	ctd:C068073	Am 580	CTD	0.00118	1	0.02799	0.2893	4	119	CDKN1B,TERT,TBL2,STAT1
Drug	ctd:D000068756	Valsartan	CTD	0.00118	1	0.02799	0.2893	4	119	CDKN1B,AGT,ACE,STAT1
GO: Biological Process	GO:0009306	protein secretion		0.005441	1	0.028	0.2495	7	499	CACNA1D,HNF1A,PTPN11,FBN1,PPP3CA,ABCC8,PLCB1
GO: Biological Process	GO:0030323	respiratory tube development		0.005442	1	0.028	0.2495	5	264	GLI1,MYOCD,FGFR1,CTNNB1,ACE
Human Phenotype	HP:0011805	Abnormal skeletal muscle morphology		0.005575	1	0.028	0.2475	45	1865	RAD51C,COL4A1,MLXIPL,COL7A1,PIGL,ERBB3,PTPN11,PIEZO2,FBN1,PPP3CA,CLPB,ADAMTS3,VPS33B,TRIM32,WNT3,ABCC8,SDCCAG8,MPDU1,SETBP1,INSR,BCL7B,BAZ1B,WDR73,CCND1,FGFR1,PRKCZ,RPS26,RPS27,RERE,PLEC,SMOC1,PRKAG2,GNB1,PBX1,ARID1A,SUFU,KISS1,TERT,PRDM16,LTBP4,TBL2,CASZ1,STAT1,H19,VDR
GO: Cellular Component	GO:0097730	non-motile cilium		0.001591	0.6363	0.02802	0.1841	5	203	RPGRIP1,HNF1A,SDCCAG8,PKHD1,GNB1
GO: Cellular Component	GO:0062023	collagen-containing extracellular matrix		0.001672	0.6688	0.02802	0.1841	8	532	COL4A1,COL7A1,FBN1,ADAMTS3,AGT,APOA1,SMOC1,LTBP4
GO: Cellular Component	GO:0031012	extracellular matrix		0.001774	0.7095	0.02802	0.1841	9	665	COL4A1,COL7A1,FBN1,ADAMTS3,WNT3,AGT,APOA1,SMOC1,LTBP4
GO: Cellular Component	GO:0030312	external encapsulating structure		0.001811	0.7242	0.02802	0.1841	9	667	COL4A1,COL7A1,FBN1,ADAMTS3,WNT3,AGT,APOA1,SMOC1,LTBP4
GO: Cellular Component	GO:0005604	basement membrane		0.001846	0.7384	0.02802	0.1841	4	125	COL4A1,COL7A1,FBN1,SMOC1
GO: Cellular Component	GO:0098590	plasma membrane region		0.001891	0.7566	0.02802	0.1841	15	1565	CACNA1D,ERBB3,PTPN11,CLCNKA,INSR,PKHD1,WDR73,PRKCZ,CTNNB1,PLEC,GNB1,ACE,KISS1,SLC5A1,VDR
Mouse Phenotype	MP:0003567	abnormal fetal cardiomyocyte proliferation		0.002294	1	0.02803	0.2425	3	43	CDKN1B,FGFR1,CASZ1
MicroRNA	mmu-miR-504-3p		MirDB	0.009638	1	0.02803	0.2663	4	555	SETBP1,PAX2,PBX1,WAC
MicroRNA	hsa-let-7b-5p:Functional MTI	Functional MTI	miRTarbase	0.009652	1	0.02805	0.2665	6	1214	CDKN1B,CEP120,POLR1A,BAZ1B,CCND1,GNB1
MicroRNA	hsa-miR-19b:mirSVR_lowEffct	hsa-miR-19b:mirSVR_conserved_lowEffect-0.1-0.5	MicroRNA.org	0.009655	1	0.02805	0.2665	8	1989	FBN1,CEP120,ZNF423,PKHD1,DAAM2,RERE,CTNNB1,JMJD1C
GO: Biological Process	GO:0060253	negative regulation of glial cell proliferation		0.00546	1	0.02807	0.25	2	26	ABCC8,TERT
Human Phenotype	HP:0007270	Atypical absence seizure		0.005603	1	0.02807	0.2481	4	41	CDKN1B,CDKN2C,PPP3CA,CLPB
Human Phenotype	HP:0006706	Cystic liver disease		0.005603	1	0.02807	0.2481	4	41	RPGRIP1,PKHD1,TCTN1,BICC1
Drug	CID000000611	glutamate	Stitch	0.001185	1	0.02808	0.2902	11	962	CDKN1B,CACNA1D,PPP3CA,CLCNKA,TRIM32,PLCB1,PRKCZ,RERE,PLEC,TRIM37,PLCE1
MicroRNA	hsa-miR-3131:mirSVR_highEffct	hsa-miR-3131:mirSVR_nonconserved_highEffect-0.5	MicroRNA.org	0.009679	1	0.02811	0.2671	2	99	SMOC1,TCTN1
MicroRNA	hsa-miR-18b:mirSVR_lowEffct	hsa-miR-18b:mirSVR_conserved_lowEffect-0.1-0.5	MicroRNA.org	0.009687	1	0.02812	0.2671	7	1591	FBN1,INSR,BCL7B,BAZ1B,CTNNB1,PBX1,SUFU
MicroRNA	hsa-miR-1468:mirSVR_lowEffct	hsa-miR-1468:mirSVR_nonconserved_lowEffect-0.1-0.5	MicroRNA.org	0.009697	1	0.02812	0.2671	4	556	AKT3,FBN1,KNL1,SLC5A1
MicroRNA	mmu-miR-761		MirDB	0.009697	1	0.02812	0.2671	4	556	AKT3,WNT3,FGFR1,CTNNB1
MicroRNA	hsa-miR-1911:mirSVR_highEffct	hsa-miR-1911:mirSVR_nonconserved_highEffect-0.5	MicroRNA.org	0.0097	1	0.02812	0.2671	3	293	RAD51,RAD51C,CTNNB1
MicroRNA	hsa-miR-3189-3p		MirDB	0.0097	1	0.02812	0.2671	3	293	PIGL,PPP3CA,RERE
MicroRNA	hsa-miR-31:mirSVR_highEffct	hsa-miR-31:mirSVR_conserved_highEffect-0.5	MicroRNA.org	0.009718	1	0.02816	0.2675	5	868	AGT,WDR73,CTNNB1,ARID1A,SUFU
Drug	ctd:C009828	2,4,5,2',5'-pentachlorobiphenyl	CTD	0.00119	1	0.02816	0.291	14	1438	RAD51,RPGRIP1,HNF1A,AKT3,POLR1A,SETBP1,CCND1,NUP93,RERE,PBX1,ARID1A,KISS1,CASZ1,SLC5A1
Human Phenotype	HP:0012324	Myeloid leukemia		0.005636	1	0.0282	0.2492	3	21	PTPN11,SETBP1,TERT
GO: Cellular Component	GO:1990909	Wnt signalosome		0.001976	0.7905	0.02823	0.1855	2	16	WNT3,CTNNB1
MicroRNA	mmu-miR-706		MirDB	0.009756	1	0.02826	0.2685	4	557	CDKN1B,CEP120,FGFR1,RERE
MicroRNA	mmu-miR-12205-3p		MirDB	0.009789	1	0.02832	0.2691	3	294	RTEL1,CCND1,CASZ1
MicroRNA	hsa-miR-6748-5p		MirDB	0.009789	1	0.02832	0.2691	3	294	BAZ1B,FGFR1,RERE
MicroRNA	ATGTACA,MIR-493:MSigDB	ATGTACA,MIR-493:MSigDB	MSigDB	0.009789	1	0.02832	0.2691	3	294	BAZ1B,GNB1,ARID1A
GO: Biological Process	GO:0019722	calcium-mediated signaling		0.005528	1	0.02835	0.2526	5	265	CACNA1D,ERBB3,PPP3CA,ZAP70,PLCE1
GO: Biological Process	GO:0050801	monoatomic ion homeostasis		0.005543	1	0.02835	0.2526	9	771	CACNA1D,CLCNKA,AGT,PKHD1,PLCB1,FGFR1,ACE,PLCE1,VDR
GO: Biological Process	GO:2000179	positive regulation of neural precursor cell proliferation		0.005557	1	0.02835	0.2526	3	84	GLI1,ZNF423,CTNNB1
GO: Biological Process	GO:1903018	regulation of glycoprotein metabolic process		0.005557	1	0.02835	0.2526	3	84	INSR,PLCB1,CTNNB1
GO: Biological Process	GO:0050982	detection of mechanical stimulus		0.005557	1	0.02835	0.2526	3	84	CACNA1D,PIEZO2,CTNNB1
GO: Biological Process	GO:0035592	establishment of protein localization to extracellular region		0.005559	1	0.02835	0.2526	7	501	CACNA1D,HNF1A,PTPN11,FBN1,PPP3CA,ABCC8,PLCB1
GO: Biological Process	GO:0030510	regulation of BMP signaling pathway		0.005564	1	0.02835	0.2526	4	166	FBN1,ZNF423,SMOC1,ACVRL1
Human Phenotype	HP:0005288	Abnormal nostril morphology		0.005674	1	0.02835	0.2506	20	629	MLXIPL,PIEZO2,FBN1,CEP120,ADAMTS3,WNT3,ABCC8,ZNF423,SETBP1,INSR,FGFR1,RERE,CTNNB1,PLEC,PBX1,ARID1A,PIGV,SUFU,TCTN1,WAC
Drug	CID000004201	minoxidil	Stitch	0.0012	1	0.02836	0.2931	3	54	ABCC8,AGT,ACE
MicroRNA	mmu-miR-34a-5p		MirDB	0.009816	1	0.02839	0.2697	4	558	HNF1A,PLCB1,JMJD1C,VDR
Drug	ctd:D000431	Ethanol	CTD	0.001204	1	0.02841	0.2936	15	1608	RPGRIP1,MLXIPL,HNF1A,PPP3CA,VPS33B,AGT,INSR,APOA1,CCT2,CCND1,PRKCZ,CTNNB1,STAT1,H19,PLCE1
Drug	CID000151069	AC1L45LU	Stitch	0.001205	1	0.02841	0.2936	5	205	RAD51,NPM1,ERBB3,CCND1,TERT
Mouse Phenotype	MP:0009143	abnormal pancreatic duct morphology		0.002353	1	0.02842	0.2459	2	12	PKHD1,BICC1
Mouse Phenotype	MP:0003584	bifid ureter		0.002353	1	0.02842	0.2459	2	12	ADAMTS3,PAX2
Mouse Phenotype	MP:0000636	enlarged pituitary gland		0.002353	1	0.02842	0.2459	2	12	CDKN1B,CDKN2C
Human Phenotype	HP:0002977	Aplasia/Hypoplasia involving the central nervous system		0.005704	1	0.02843	0.2513	45	1867	RAD51,RAD51C,COL4A1,RPGRIP1,MLXIPL,PIGL,AKT3,PIEZO2,FBN1,PPP3CA,CEP120,POLR1A,MCPH1,CLPB,VPS33B,RTEL1,WNT3,ZNF423,MPDU1,AGT,SETBP1,INSR,BCL7B,BAZ1B,WDR73,FGFR1,PRKCZ,RPS26,RPS27,RERE,CTNNB1,SMOC1,GNB1,ARID1A,PIGV,SUFU,ACE,TERT,PRDM16,JMJD1C,TBL2,CASZ1,TCTN1,WAC,KNL1
Human Phenotype	HP:0000094	Urinary tract infections		0.005727	1	0.02843	0.2513	8	155	RAD51,RAD51C,MLXIPL,BCL7B,PKHD1,BAZ1B,TBL2,BICC1
Human Phenotype	HP:0025323	Abnormal arterial physiology		0.005727	1	0.02843	0.2513	8	155	COL4A1,MLXIPL,FBN1,BCL7B,BAZ1B,CTNNB1,ACVRL1,TBL2
Human Phenotype	HP:0100577	Urinary bladder inflammation		0.005727	1	0.02843	0.2513	8	155	RAD51,RAD51C,MLXIPL,BCL7B,PKHD1,BAZ1B,TBL2,BICC1
Human Phenotype	HP:0000325	Triangular face		0.005727	1	0.02843	0.2513	8	155	PTPN11,PIEZO2,FBN1,CLCNKA,KCNJ5,RERE,TRIM37,H19
Drug	CID000000160	prostaglandin F2	Stitch	0.001208	1	0.02843	0.2939	6	306	AGT,PLCB1,CCND1,PRKCZ,ACVRL1,PLCE1
Human Phenotype	HP:0002659	Increased susceptibility to fractures		0.005741	1	0.02846	0.2515	10	224	CDKN1B,NPM1,CDKN2C,RTEL1,CCND1,FGFR1,CTNNB1,CCDC141,TERT,VDR
Human Phenotype	HP:0011675	Arrhythmia		0.005747	1	0.02846	0.2515	17	500	COL4A1,CACNA1D,MLXIPL,HNF1A,PTPN11,ABCC8,KCNJ5,BCL7B,BAZ1B,CCND1,FGFR1,CTNNB1,PLEC,PRKAG2,TERT,PRDM16,TBL2
Interaction	int:GNB2	GNB2 interactions		0.0002557	1	0.02846	0.2651	7	283	KCNJ5,CCT2,PRKCZ,GNB1,TCTN1,STAT1,COX14
MicroRNA	hsa-miR-892b:mirSVR_lowEffct	hsa-miR-892b:mirSVR_nonconserved_lowEffect-0.1-0.5	MicroRNA.org	0.009844	1	0.02846	0.2704	7	1596	PTPN11,PPP3CA,INSR,CCND1,PBX1,TCTN1,SLC5A1
MicroRNA	hsa-miR-4303:Functional MTI (Weak)	Functional MTI (Weak)	miRTarbase	0.009867	1	0.02847	0.2705	2	100	ARID1A,CCDC141
MicroRNA	hsa-miR-1182		MirDB	0.009867	1	0.02847	0.2705	2	100	PTPN11,ARID1A
MicroRNA	hsa-miR-16-1-3p:Functional MTI	Functional MTI	miRTarbase	0.009867	1	0.02847	0.2705	2	100	NPM1,CCND1
MicroRNA	hsa-miR-6769a-3p		MirDB	0.009867	1	0.02847	0.2705	2	100	DAAM2,CCDC141
MicroRNA	hsa-miR-6834-5p:Functional MTI (Weak)	Functional MTI (Weak)	miRTarbase	0.009867	1	0.02847	0.2705	2	100	WNT3,SMOC1
MicroRNA	mmu-miR-384-3p		MirDB	0.009879	1	0.02847	0.2705	3	295	RERE,TBL2,SLC5A1
MicroRNA	hsa-miR-3120-5p		MirDB	0.009879	1	0.02847	0.2705	3	295	MCPH1,MYOCD,GNB1
MicroRNA	hsa-miR-1273f:Functional MTI (Weak)	Functional MTI (Weak)	miRTarbase	0.009879	1	0.02847	0.2705	3	295	ERBB3,CCND1,RPS27
ToppCell Atlas	c70fb77324916d220d842a575558a8245c276599	Hippocampus-Neuronal-Excitatory-eN1(Slc17a7)-eN1_1-Fibcd1|Hippocampus / BrainAtlas - Mouse McCarroll V32	Mouse Adult Brain Overview (690k cells, 9 regions, 565 cell clusters)	0.002075	1	0.02848	0.2969	3	130	PPP3CA,CLCNKA,PAX2
ToppCell Atlas	169d88bffd7cd813a484d809defa638ceaca4bcb	E18.5-samps-Mesenchymal-Matrix_fibroblast-matrix_-_immature_4|E18.5-samps / Age Group, Lineage, Cell class and subclass	Mouse_Lung_DevAtlas	0.002075	1	0.02848	0.2969	3	130	APOA1,PAX2,KNL1
ToppCell Atlas	56b9c3325e011f1dbaf9efc71bd6e1af4f96fda6	frontal_cortex-Neuronal-GABAergic_neuron-Vip-Vip_Col15a1_Pde1a|frontal_cortex / Per Region, Lineage, Cell class, Cell type, Cell subtype	Shared and distinct transcriptomic cell types across neocortical areas	0.002075	1	0.02848	0.2969	3	130	ARHGAP24,PAX2,SMOC1
GO: Molecular Function	GO:0001222	transcription corepressor binding		0.001988	1	0.02861	0.1953	3	57	CTNNB1,PBX1,STAT1
MicroRNA	mmu-miR-7064-5p		MirDB	0.009935	1	0.02861	0.2718	4	560	PPP3CA,VPS33B,PLEC,PIGV
MicroRNA	hsa-miR-365:mirSVR_highEffct	hsa-miR-365:mirSVR_conserved_highEffect-0.5	MicroRNA.org	0.009935	1	0.02861	0.2718	4	560	COL7A1,AKT3,PKHD1,ACVRL1
Human Phenotype	HP:0005656	Positional foot deformity		0.005789	1	0.02864	0.2531	18	543	RPGRIP1,PIGL,PIEZO2,FBN1,PPP3CA,CEP120,VPS33B,KCNJ5,SETBP1,WDR73,FGFR1,PRKCZ,RERE,SMOC1,PRDM16,JMJD1C,CASZ1,TCTN1
MicroRNA	hsa-miR-3160-3p		MirDB	0.00997	1	0.02869	0.2726	3	296	POLR1A,ADAMTS3,BCL7B
MicroRNA	hsa-miR-3157-5p		MirDB	0.00997	1	0.02869	0.2726	3	296	AKT3,MCPH1,CASZ1
Pubmed	29031500	Transcription and Signaling Regulators in Developing Neuronal Subtypes of Mouse and Human Enteric Nervous System.	Pubmed	0.02609	1	0.02873	0.3217	3	251	ERBB3,INSR,FGFR1
MicroRNA	hsa-miR-1253		MirDB	0.009996	1	0.02874	0.2731	4	561	INSR,DAAM2,PBX1,STAT1
MicroRNA	mmu-miR-448-3p		MirDB	0.009996	1	0.02874	0.2731	4	561	PLCB1,ARID1A,PRDM16,PLCE1
MicroRNA	hsa-miR-6778-3p		MirDB	0.01004	1	0.02881	0.2737	5	875	ERBB3,WNT3,PKHD1,FGFR1,SMOC1
MicroRNA	hsa-miR-384:Non-Functional MTI	Non-Functional MTI	miRTarbase	0.01006	1	0.02881	0.2737	2	101	RAD51,CLPB
MicroRNA	hsa-miR-134-5p:Functional MTI	Functional MTI	miRTarbase	0.01006	1	0.02881	0.2737	2	101	NPM1,SMOC1
MicroRNA	hsa-miR-3180-3p		MirDB	0.01006	1	0.02881	0.2737	2	101	PAX2,CASZ1
MicroRNA	hsa-miR-6781-3p:Functional MTI (Weak)	Functional MTI (Weak)	miRTarbase	0.01006	1	0.02881	0.2737	2	101	PKHD1,NUP93
MicroRNA	hsa-miR-1306:mirSVR_highEffct	hsa-miR-1306:mirSVR_nonconserved_highEffect-0.5	MicroRNA.org	0.01006	1	0.02881	0.2737	2	101	RAD51,TCTN1
MicroRNA	hsa-miR-2682-3p:Functional MTI (Weak)	Functional MTI (Weak)	miRTarbase	0.01006	1	0.02881	0.2737	2	101	PKHD1,NUP93
MicroRNA	hsa-miR-3180		MirDB	0.01006	1	0.02881	0.2737	2	101	PAX2,CASZ1
MicroRNA	hsa-let-7c-3p:Functional MTI (Weak)	Functional MTI (Weak)	miRTarbase	0.01006	1	0.02881	0.2737	2	101	NUP93,WAC
MicroRNA	hsa-miR-6812-5p:Functional MTI (Weak)	Functional MTI (Weak)	miRTarbase	0.01006	1	0.02881	0.2737	2	101	SETBP1,CCND1
MicroRNA	mmu-miR-7016-3p		MirDB	0.01006	1	0.02881	0.2737	3	297	FBN1,PBX1,CCDC141
MicroRNA	hsa-miR-1178:mirSVR_lowEffct	hsa-miR-1178:mirSVR_nonconserved_lowEffect-0.1-0.5	MicroRNA.org	0.01007	1	0.02881	0.2738	7	1603	ADAMTS3,AGT,CTNNB1,SUFU,CCDC141,STAT1,WAC
Coexpression Atlas	gudmap_kidney_adult_RenCorpuscGlomer_k4_100	kidney_adult_RenCorpuscGlomer_k-means-cluster#4_top-relative-expression-ranked_100	Gudmap Mouse MOE430.2	0.0002575	0.6386	0.02883	0.242	3	30	NPHS2,ARHGAP24,PLCE1
Coexpression Atlas	DevelopingLowerUrinaryTract_e14.5_ urethra_emap-30902_k5_200	DevelopingLowerUrinaryTract_e14.5_ urethra_emap-30902_k-means-cluster#5_top-relative-expression-ranked_200	Gudmap Mouse MOE430.2	0.0002674	0.6631	0.02883	0.242	4	75	AKT3,INSR,BAZ1B,MYOCD
Transcription Factor Binding Site	M30365	ZNF610_TARGET_GENES	MSigDB	0.0026	1	0.02888	0.2105	9	905	ERBB3,CEP120,PRKCZ,RPS26,RERE,CTNNB1,CASZ1,TCTN1,WAC
MicroRNA	hsa-miR-146a*:mirSVR_highEffct	hsa-miR-146a*:mirSVR_nonconserved_highEffect-0.5	MicroRNA.org	0.0101	1	0.0289	0.2745	7	1604	RAD51,CDKN1B,NPHS2,PTPN11,CEP120,ZNF423,CTNNB1
Mouse Phenotype	MP:0000841	abnormal hindbrain morphology		0.002403	1	0.02892	0.2502	9	474	CDKN2C,AKT3,ERBB3,ADAMTS3,ZNF423,PAX2,FGFR1,RERE,CTNNB1
Interaction	int:MKRN2	MKRN2 interactions		0.0002649	1	0.02896	0.2698	8	378	WNT3,SDCCAG8,CCT2,CCND1,PAX2,FGFR1,CTNNB1,CASZ1
MicroRNA	mmu-miR-101a-5p		MirDB	0.01015	1	0.029	0.2756	3	298	RAD51,ARID1A,JMJD1C
MicroRNA	mmu-miR-1897-5p		MirDB	0.01015	1	0.029	0.2756	3	298	WNT3,CCND1,CCDC141
MicroRNA	hsa-miR-8057		MirDB	0.01015	1	0.029	0.2756	3	298	CACNA1D,CEP120,INSR
MicroRNA	hsa-miR-4296		MirDB	0.01015	1	0.029	0.2756	3	298	CLPB,RERE,SMOC1
MicroRNA	hsa-miR-1303		MirDB	0.01018	1	0.02907	0.2761	4	564	CDKN1B,PPP3CA,DAAM2,PBX1
Mouse Phenotype	MP:0000527	abnormal kidney development		0.002431	1	0.02915	0.2522	4	92	COL4A1,PAX2,PBX1,BICC1
MicroRNA	hsa-miR-629-5p		MirDB	0.01024	1	0.02915	0.2769	3	299	CACNA1D,AKT3,ZAP70
MicroRNA	hsa-miR-8068:Functional MTI (Weak)	Functional MTI (Weak)	miRTarbase	0.01025	1	0.02915	0.2769	2	102	CCND1,CASZ1
MicroRNA	hsa-miR-3616-3p:Functional MTI (Weak)	Functional MTI (Weak)	miRTarbase	0.01025	1	0.02915	0.2769	2	102	CDKN1B,BCL7B
MicroRNA	hsa-miR-6069		MirDB	0.01025	1	0.02915	0.2769	2	102	CTNNB1,WAC
MicroRNA	hsa-miR-1255b-5p:Functional MTI (Weak)	Functional MTI (Weak)	miRTarbase	0.01025	1	0.02915	0.2769	2	102	MPDU1,TERT
MicroRNA	hsa-let-7a-2-3p:Functional MTI (Weak)	Functional MTI (Weak)	miRTarbase	0.01025	1	0.02915	0.2769	2	102	ARID1A,WAC
MicroRNA	hsa-miR-411-5p.2:TargetScan	hsa-miR-411-5p.2	TargetScan	0.01025	1	0.02915	0.2769	2	102	ADAMTS3,DAAM2
MicroRNA	hsa-miR-6737-5p:Functional MTI (Weak)	Functional MTI (Weak)	miRTarbase	0.01025	1	0.02915	0.2769	2	102	SETBP1,CCND1
MicroRNA	hsa-miR-3158-5p:Functional MTI (Weak)	Functional MTI (Weak)	miRTarbase	0.01025	1	0.02915	0.2769	2	102	POLR1A,APOA1
MicroRNA	hsa-miR-1255a:Functional MTI (Weak)	Functional MTI (Weak)	miRTarbase	0.01025	1	0.02915	0.2769	2	102	MPDU1,TERT
MicroRNA	hsa-miR-331-5p:mirSVR_lowEffct	hsa-miR-331-5p:mirSVR_nonconserved_lowEffect-0.1-0.5	MicroRNA.org	0.01025	1	0.02915	0.2769	6	1230	HNF1A,ERBB3,PIEZO2,MCPH1,GNB1,TCTN1
GO: Biological Process	GO:0038034	signal transduction in absence of ligand		0.005743	1	0.02919	0.2601	3	85	ERBB3,FGFR1,TERT
GO: Biological Process	GO:0097192	extrinsic apoptotic signaling pathway in absence of ligand		0.005743	1	0.02919	0.2601	3	85	ERBB3,FGFR1,TERT
Mouse Phenotype	MP:0002110	abnormal digit morphology		0.002444	1	0.02919	0.2526	7	301	COL7A1,FBN1,SDCCAG8,FGFR1,SMOC1,SUFU,TCTN1
MicroRNA	mmu-miR-669b-5p		MirDB	0.01027	1	0.02919	0.2773	5	880	RPGRIP1,AKT3,INSR,GNB1,CASZ1
MicroRNA	mmu-miR-582-5p		MirDB	0.0103	1	0.02927	0.2781	4	566	FBN1,SETBP1,ARID1A,WAC
Pathway	M3228	KEGG_SMALL_CELL_LUNG_CANCER	KEGG Pathways	0.001541	1	0.02929	0.2357	4	84	COL4A1,CDKN1B,AKT3,CCND1
MicroRNA	hsa-miR-1246:mirSVR_lowEffct	hsa-miR-1246:mirSVR_nonconserved_lowEffect-0.1-0.5	MicroRNA.org	0.01033	1	0.02933	0.2787	7	1611	PIEZO2,ARHGAP24,MCPH1,ZNF423,MYOCD,CTNNB1,PBX1
MicroRNA	hsa-miR-573		MirDB	0.01034	1	0.02933	0.2787	3	300	BAZ1B,MYOCD,JMJD1C
MicroRNA	hsa-miR-3183		MirDB	0.01034	1	0.02933	0.2787	3	300	PKHD1,PLCB1,CASZ1
MicroRNA	hsa-miR-4490		MirDB	0.01034	1	0.02933	0.2787	3	300	ADAMTS3,PKHD1,FGFR1
Pubmed	35446349	Tumor suppressor BAP1 nuclear import is governed by transportin-1.	Pubmed	0.02668	1	0.02938	0.3289	7	1149	NPM1,CCT2,RPS26,NUP93,RPS27,PLEC,GNB1
MicroRNA	hsa-miR-3157:mirSVR_highEffct	hsa-miR-3157:mirSVR_nonconserved_highEffect-0.5	MicroRNA.org	0.01036	1	0.02938	0.2792	5	882	COL4A1,AKT3,PPP3CA,TRIM37,WAC
MicroRNA	hsa-miR-4313:mirSVR_lowEffct	hsa-miR-4313:mirSVR_nonconserved_lowEffect-0.1-0.5	MicroRNA.org	0.01036	1	0.02938	0.2792	6	1233	HNF1A,ERBB3,CEP120,RERE,CTNNB1,LTBP4
MicroRNA	hsa-miR-151a-5p:TargetScan	hsa-miR-151a-5p	TargetScan	0.01037	1	0.0294	0.2794	1	7	CASZ1
MicroRNA	hsa-miR-890:mirSVR_lowEffct	hsa-miR-890:mirSVR_nonconserved_lowEffect-0.1-0.5	MicroRNA.org	0.01039	1	0.02943	0.2796	7	1613	CDKN1B,PPP3CA,POLR1A,PRKCZ,GNB1,ACE,STAT1
MicroRNA	hsa-miR-1305		MirDB	0.0104	1	0.02943	0.2796	6	1234	PTPN11,PPP3CA,RERE,PRKAG2,CCDC141,JMJD1C
MicroRNA	hsa-miR-193a-5p:mirSVR_lowEffct	hsa-miR-193a-5p:mirSVR_nonconserved_lowEffect-0.1-0.5	MicroRNA.org	0.0104	1	0.02943	0.2796	6	1234	RAD51,WNT3,SDCCAG8,CCT2,RERE,JMJD1C
MicroRNA	hsa-miR-449a:mirSVR_highEffct	hsa-miR-449a:mirSVR_conserved_highEffect-0.5	MicroRNA.org	0.01041	1	0.02943	0.2796	5	883	PTPN11,TRIM32,SETBP1,MYOCD,JMJD1C
MicroRNA	hsa-miR-6739-5p		MirDB	0.01041	1	0.02943	0.2796	5	883	NPM1,ERBB3,DAAM2,SUFU,BICC1
MicroRNA	hsa-miR-449b:mirSVR_highEffct	hsa-miR-449b:mirSVR_conserved_highEffect-0.5	MicroRNA.org	0.01041	1	0.02943	0.2796	5	883	PTPN11,TRIM32,SETBP1,MYOCD,JMJD1C
Drug	CID000492400	NVP & EFV	Stitch	0.001255	1	0.02945	0.3043	4	121	MCPH1,GLI1,INSR,FGFR1
Drug	ctd:C056165	acetovanillone	CTD	0.001255	1	0.02945	0.3043	4	121	NPHS2,AGT,PLCB1,STAT1
GO: Biological Process	GO:0014812	muscle cell migration		0.005802	1	0.02946	0.2624	4	168	AGT,MYOCD,ACE,TERT
Interaction	int:PPP1CC	PPP1CC interactions		0.0002776	1	0.02946	0.2744	11	708	NPM1,ERBB3,CCT2,CCND1,PRKCZ,RPS26,PLEC,GNB1,TRIM37,KNL1,VDR
Interaction	int:SLA	SLA interactions		0.0002789	1	0.02946	0.2744	3	29	ERBB3,FGFR1,ZAP70
MicroRNA	hsa-miR-606:PITA	hsa-miR-606:PITA_TOP	PITA	0.01043	1	0.02946	0.2799	3	301	RAD51,ARHGAP24,RERE
MicroRNA	hsa-miR-6130:Functional MTI (Weak)	Functional MTI (Weak)	miRTarbase	0.01043	1	0.02946	0.2799	3	301	WNT3,FGFR1,SMOC1
MicroRNA	hsa-miR-4419a:Functional MTI (Weak)	Functional MTI (Weak)	miRTarbase	0.01043	1	0.02946	0.2799	3	301	WNT3,FGFR1,SMOC1
MicroRNA	hsa-miR-6819-5p:Functional MTI (Weak)	Functional MTI (Weak)	miRTarbase	0.01044	1	0.02947	0.28	2	103	SETBP1,CCND1
MicroRNA	hsa-miR-520a-3p:mirSVR_highEffct	hsa-miR-520a-3p:mirSVR_conserved_highEffect-0.5	MicroRNA.org	0.01044	1	0.02947	0.28	6	1235	NPM1,ERBB3,SDCCAG8,SETBP1,PKHD1,VDR
Human Phenotype	HP:0000212	Gingival overgrowth		0.005986	1	0.02957	0.2613	7	124	NPM1,MLXIPL,ADAMTS3,INSR,BCL7B,BAZ1B,TBL2
MicroRNA	hsa-miR-24-3p:TargetScan	hsa-miR-24-3p	TargetScan	0.01049	1	0.02959	0.2811	4	569	CDKN1B,ERBB3,MAPKBP1,PIGV
ToppCell Atlas	14a371fc7e47a45b84f10a939163d030ad967de5	Lymphoid-T_cells_(Cd4+_Tnaive-Tcm)|World / shred on cell class and cell subclass (v4)	mouse_P3_lung_dropseq (2716 cells)	0.002167	1	0.02966	0.3092	3	132	RPS26,RPS27,ZAP70
ToppCell Atlas	cac8c38a398f0185c68bf5b88053010e30475236	facs-Tongue-nan-18m-Epithelial-basal|Tongue / Tongue_Heart_Limb_Muscle_Aorta_Diaphragm - method, tissue, subtissue, age, lineage, cell ontology and free annotation	Mouse Aging Atlas- Tabula Muris Senis	0.002167	1	0.02966	0.3092	3	132	PAX2,RPS26,RPS27
ToppCell Atlas	be13c3939754e1893223cc3b2573c8b04a700d6b	renal_papilla_nuclei-Adult_normal_reference-Epithelial-Intermediate_tubule_epithelial_cell-kidney_loop_of_Henle_thin_descending_limb_epithelial_cell-Descending_Thin_Limb_Cell_Type_1|renal_papilla_nuclei / Celltypes from Cells and Nuclei per compartment and clinical group	Integrated Single-nucleus and Single-cell RNA-seq of the Adult Human Kidney	0.002167	1	0.02966	0.3092	3	132	PKHD1,CASZ1,BICC1
ToppCell Atlas	8d30b71776f5f6da55dc78e0c5cb27be460004e3	Adult-Epithelial-alveolar_epithelial_cell_type_1/2_(AT1/AT2-like)-D231|Adult / Lineage, Cell type, age group and donor	Human Lung Cells in 3 Age Groups (Wang et al.)	0.002167	1	0.02966	0.3092	3	132	ERBB3,PRKCZ,PRDM16
MicroRNA	mmu-miR-7091-3p		MirDB	0.01052	1	0.02966	0.2818	3	302	NPHS2,SETBP1,INSR
MicroRNA	hsa-miR-1247:mirSVR_lowEffct	hsa-miR-1247:mirSVR_nonconserved_lowEffect-0.1-0.5	MicroRNA.org	0.01052	1	0.02966	0.2818	3	302	CDKN1B,WNT3,WAC
MicroRNA	hsa-miR-6129:Functional MTI (Weak)	Functional MTI (Weak)	miRTarbase	0.01052	1	0.02966	0.2818	3	302	WNT3,FGFR1,SMOC1
Drug	ctd:C023617	pregna-4,17-diene-3,16-dione	CTD	0.001266	1	0.02967	0.3067	3	55	CDKN1B,CCND1,VDR
Human Phenotype	HP:0000146	Ovarian cystic abnormality		0.006023	1	0.02968	0.2623	6	94	MLXIPL,HNF1A,INSR,BCL7B,BAZ1B,TBL2
Human Phenotype	HP:0000138	Ovarian cyst		0.006023	1	0.02968	0.2623	6	94	MLXIPL,HNF1A,INSR,BCL7B,BAZ1B,TBL2
Mouse Phenotype	MP:0003105	abnormal heart atrium morphology		0.002499	1	0.02973	0.2573	6	224	PTPN11,FBN1,BAZ1B,FGFR1,PRKAG2,ACE
Human Phenotype	HP:0000221	Furrowed tongue		0.00611	1	0.02975	0.2629	4	42	RPGRIP1,INSR,RERE,TCTN1
Human Phenotype	HP:0009800	Maternal diabetes		0.00611	1	0.02975	0.2629	4	42	HNF1A,ABCC8,FGFR1,SUFU
Human Phenotype	HP:0011362	Abnormal hair quantity		0.006117	1	0.02975	0.2629	25	861	NPM1,COL7A1,PIGL,PTPN11,ADAMTS3,RTEL1,TRIM32,GLI1,SDCCAG8,SETBP1,INSR,FGFR1,PRKCZ,RERE,CTNNB1,PLEC,ARID1A,CCDC141,KISS1,TERT,PRDM16,CASZ1,WAC,KNL1,VDR
Human Phenotype	HP:0031950	Usual interstitial pneumonia		0.006123	1	0.02975	0.2629	2	7	RTEL1,TERT
Human Phenotype	HP:0012019	Lens luxation		0.006123	1	0.02975	0.2629	2	7	FBN1,PAX2
Human Phenotype	HP:0032466	Aplasia of the olfactory bulb		0.006123	1	0.02975	0.2629	2	7	ERBB3,FGFR1
Human Phenotype	HP:0100521	Neoplasm of the thymus		0.006123	1	0.02975	0.2629	2	7	CDKN1B,CDKN2C
Human Phenotype	HP:0008401	Onychogryposis of toenails		0.006123	1	0.02975	0.2629	2	7	COL7A1,PLEC
Human Phenotype	HP:0001031	Subcutaneous lipoma		0.006123	1	0.02975	0.2629	2	7	CDKN1B,FGFR1
Human Phenotype	HP:0006780	Parathyroid carcinoma		0.006123	1	0.02975	0.2629	2	7	CDKN1B,CDKN2C
Human Phenotype	HP:0001819	Onychogryposis		0.006123	1	0.02975	0.2629	2	7	COL7A1,PLEC
GO: Biological Process	GO:0035855	megakaryocyte development		0.005881	1	0.02979	0.2654	2	27	PTPN11,VPS33B
GO: Biological Process	GO:0032331	negative regulation of chondrocyte differentiation		0.005881	1	0.02979	0.2654	2	27	PTPN11,CTNNB1
Drug	ctd:D008731	Methoxychlor	CTD	0.001273	1	0.02981	0.3081	8	548	RAD51,PTPN11,INSR,BAZ1B,CCND1,CTNNB1,ACE,KISS1
MicroRNA	hsa-miR-26b:mirSVR_highEffct	hsa-miR-26b:mirSVR_conserved_highEffect-0.5	MicroRNA.org	0.01059	1	0.02984	0.2835	7	1619	PLCB1,CCDC141,JMJD1C,CASZ1,TCTN1,STAT1,SLC5A1
MicroRNA	hsa-miR-196a-5p:Functional MTI	Functional MTI	miRTarbase	0.01062	1	0.02988	0.2839	3	303	CDKN1B,CEP120,CCND1
MicroRNA	hsa-miR-4711-5p		MirDB	0.01062	1	0.02988	0.2839	3	303	ADAMTS3,PRDM16,CASZ1
MicroRNA	hsa-miR-4510:Functional MTI (Weak)	Functional MTI (Weak)	miRTarbase	0.01062	1	0.02988	0.2839	3	303	WNT3,FGFR1,SMOC1
Drug	ctd:D002087	Butyrates	CTD	0.001285	1	0.02988	0.3088	5	208	CDKN1B,MPDU1,CCND1,CTNNB1,ACE
Drug	CID000014190	pyritinol	Stitch	0.001304	1	0.02988	0.3088	2	14	AGT,ACE
Drug	CID004474062	flosequinan	Stitch	0.001304	1	0.02988	0.3088	2	14	AGT,ACE
Drug	CID000447330	AC1L9KQC	Stitch	0.001304	1	0.02988	0.3088	2	14	RAD51,ZAP70
Drug	ctd:D017328	Fosinopril	CTD	0.001304	1	0.02988	0.3088	2	14	AGT,ACE
Drug	ctd:C086108	clobenpropit	CTD	0.001304	1	0.02988	0.3088	2	14	CDKN1B,CCND1
Drug	CID005464201	ditekiren	Stitch	0.001304	1	0.02988	0.3088	2	14	AGT,ACE
Drug	ctd:C115711	PD 173074	CTD	0.001304	1	0.02988	0.3088	2	14	CCND1,FGFR1
Drug	ctd:C439285	(5-fluoro-2-methyl-1-(4-pyridyl)methylene-3-(N-benzyl)-indene)-acetamide hydrochloride	CTD	0.001304	1	0.02988	0.3088	2	14	CCND1,CTNNB1
Drug	CID001048845	FLT3 inhibitor	Stitch	0.001304	1	0.02988	0.3088	2	14	PTPN11,CTNNB1
Drug	CID000131965	SCH 42495	Stitch	0.001304	1	0.02988	0.3088	2	14	AGT,ACE
Drug	ctd:D000814	Aniline Compounds	CTD	0.001304	1	0.02988	0.3088	2	14	CDKN1B,TERT
Drug	CID000033360	ethofumesate	Stitch	0.001304	1	0.02988	0.3088	2	14	AGT,ACE
Drug	ctd:C417520	3-(3-chloro-4-hydroxyphenylamino)-4-(4-nitrophenyl)-1H-pyrrole-2,5-dione	CTD	0.001304	1	0.02988	0.3088	2	14	CCND1,CTNNB1
Drug	CID000055331	moexiprilat	Stitch	0.001304	1	0.02988	0.3088	2	14	AGT,ACE
Drug	CID000062956	fosinoprilat	Stitch	0.001304	1	0.02988	0.3088	2	14	AGT,ACE
MicroRNA	hsa-miR-6816-5p		MirDB	0.01063	1	0.0299	0.2841	2	104	PAX2,CASZ1
MicroRNA	hsa-miR-4697-5p:Functional MTI (Weak)	Functional MTI (Weak)	miRTarbase	0.01063	1	0.0299	0.2841	2	104	PAX2,ACVRL1
Mouse Phenotype	MP:0005241	abnormal retina ganglion layer morphology		0.002529	1	0.02991	0.2588	4	93	COL4A1,CCND1,PAX2,SMOC1
Mouse Phenotype	MP:0002199	abnormal brain commissure morphology		0.002532	1	0.02991	0.2588	5	154	AKT3,ZNF423,PAX2,CTNNB1,TERT
Disease	cv:C3711387	Autosomal recessive primary microcephaly	Clinical Variations	0.02067	1	0.02992	0.1985	2	15	MCPH1,KNL1
MicroRNA	hsa-miR-455-3p:mirSVR_highEffct	hsa-miR-455-3p:mirSVR_nonconserved_highEffect-0.5	MicroRNA.org	0.01065	1	0.02993	0.2843	5	888	RAD51C,AKT3,PPP3CA,CTNNB1,SMOC1
Human Phenotype	HP:0100258	Preaxial polydactyly		0.006181	1	0.02996	0.2648	8	157	RAD51,RAD51C,RPGRIP1,CEP120,GLI1,RPS26,RPS27,TCTN1
Human Phenotype	HP:0000975	Hyperhidrosis		0.006181	1	0.02996	0.2648	8	157	NPM1,HNF1A,RTEL1,ABCC8,CCND1,CTNNB1,TERT,H19
MicroRNA	hsa-miR-6887-3p		MirDB	0.01067	1	0.02999	0.2849	4	572	MCPH1,SMOC1,TCTN1,WAC
Pubmed	18519826	Molecular genetics of successful smoking cessation: convergent genome-wide association study results.	Pubmed	0.02725	1	0.03	0.3359	2	101	NPHS2,ZNF423
Pubmed	24613305	Proximity interactions among centrosome components identify regulators of centriole duplication.	Pubmed	0.02725	1	0.03	0.3359	2	101	CEP120,TRIM37
Pubmed	19167051	Importin 8 is a gene silencing factor that targets argonaute proteins to distinct mRNAs.	Pubmed	0.02725	1	0.03	0.3359	2	101	RPS26,H19
Transcription Factor Binding Site	V$CART1_01	V$CART1_01	TFBS	0.00274	1	0.03003	0.2189	4	179	CDKN2C,WNT3,ZNF423,PBX1
Pubmed	33811421	DZIP1 regulates mammalian cardiac valve development through a Cby1-?-catenin mechanism.	Pubmed	0.02752	1	0.03004	0.3364	1	11	CTNNB1
Pubmed	31504727	Non-proteolytic ubiquitination of OTULIN regulates NF-?B signaling pathway.	Pubmed	0.02752	1	0.03004	0.3364	1	11	TRIM32
Pubmed	31286143	Control of p21Cip by BRCA1-associated protein is critical for cardiomyocyte cell cycle progression and survival.	Pubmed	0.02752	1	0.03004	0.3364	1	11	CCND1
Pubmed	12810823	Loci controlling plasma non-HDL and HDL cholesterol levels in a C57BL /6J x CASA /Rk intercross.	Pubmed	0.02752	1	0.03004	0.3364	1	11	APOA1
Pubmed	19584272	Modification of ovarian cancer risk by BRCA1/2-interacting genes in a multicenter cohort of BRCA1/2 mutation carriers.	Pubmed	0.02752	1	0.03004	0.3364	1	11	RAD51
Pubmed	18199118	Fibroblast growth factor-derived peptides: functional agonists of the fibroblast growth factor receptor.	Pubmed	0.02752	1	0.03004	0.3364	1	11	FGFR1
Pubmed	22923619	Cyclin D2 rescues size and function of GATA4 haplo-insufficient hearts.	Pubmed	0.02752	1	0.03004	0.3364	1	11	CCND1
Pubmed	18449193	Angiogenesis selectively requires the p110alpha isoform of PI3K to control endothelial cell migration.	Pubmed	0.02752	1	0.03004	0.3364	1	11	AKT3
Pubmed	33632817	Liver homeostasis is maintained by midlobular zone 2 hepatocytes.	Pubmed	0.02752	1	0.03004	0.3364	1	11	TERT
Pubmed	21382550	The cerebrospinal fluid provides a proliferative niche for neural progenitor cells.	Pubmed	0.02752	1	0.03004	0.3364	1	11	CTNNB1
Pubmed	31634536	The Hedgehog receptor Patched1 regulates proliferation, neurogenesis, and axon guidance in the embryonic spinal cord.	Pubmed	0.02752	1	0.03004	0.3364	1	11	CDKN1B
Pubmed	18285546	A PAI-1 (SERPINE1) polymorphism predicts osteonecrosis in children with acute lymphoblastic leukemia: a report from the Children's Oncology Group.	Pubmed	0.02752	1	0.03004	0.3364	1	11	VDR
Pubmed	26085643	Chemokine Signaling Controls Integrity of Radial Glial Scaffold in Developing Spinal Cord and Consequential Proper Position of Boundary Cap Cells.	Pubmed	0.02752	1	0.03004	0.3364	1	11	ERBB3
Pubmed	7500359	Binding of mouse and human fibulin-2 to extracellular matrix ligands.	Pubmed	0.02752	1	0.03004	0.3364	1	11	COL4A1
Pubmed	22315423	Congenital diaphragmatic hernia candidate genes derived from embryonic transcriptomes.	Pubmed	0.02752	1	0.03004	0.3364	1	11	PBX1
Pubmed	24895407	Peroxidasin is essential for eye development in the mouse.	Pubmed	0.02752	1	0.03004	0.3364	1	11	PAX2
Pubmed	11171335	Parathyroid hormone-related protein maintains mammary epithelial fate and triggers nipple skin differentiation during embryonic breast development.	Pubmed	0.02752	1	0.03004	0.3364	1	11	CTNNB1
Pubmed	23077641	Platelet-derived growth factor CC-mediated neuroprotection against HIV Tat involves TRPC-mediated inactivation of GSK 3beta.	Pubmed	0.02752	1	0.03004	0.3364	1	11	AKT3
Pubmed	9671585	Evidence that preaxial polydactyly in the Doublefoot mutant is due to ectopic Indian Hedgehog signaling.	Pubmed	0.02752	1	0.03004	0.3364	1	11	GLI1
Pubmed	12124778	GADD45b and GADD45g are cdc2/cyclinB1 kinase inhibitors with a role in S and G2/M cell cycle checkpoints induced by genotoxic stress.	Pubmed	0.02752	1	0.03004	0.3364	1	11	CCND1
Pubmed	18787068	Rostral hindbrain patterning involves the direct activation of a Krox20 transcriptional enhancer by Hox/Pbx and Meis factors.	Pubmed	0.02752	1	0.03004	0.3364	1	11	PBX1
Pubmed	17828260	COUP-TFI regulates the balance of cortical patterning between frontal/motor and sensory areas.	Pubmed	0.02752	1	0.03004	0.3364	1	11	PAX2
Pubmed	24009262	Osteocalcin promotes ?-cell proliferation during development and adulthood through Gprc6a.	Pubmed	0.02752	1	0.03004	0.3364	1	11	CCND1
Pubmed	14613966	Specific isoforms of protein kinase C are essential for prevention of folate-resistant neural tube defects by inositol.	Pubmed	0.02752	1	0.03004	0.3364	1	11	PRKCZ
Pubmed	15084464	Suppression of neural fate and control of inner ear morphogenesis by Tbx1.	Pubmed	0.02752	1	0.03004	0.3364	1	11	PAX2
Pubmed	16912278	Plasticity and expanding complexity of the hepatic transcription factor network during liver development.	Pubmed	0.02752	1	0.03004	0.3364	1	11	HNF1A
Pubmed	20404343	Versican facilitates chondrocyte differentiation and regulates joint morphogenesis.	Pubmed	0.02752	1	0.03004	0.3364	1	11	CTNNB1
Pubmed	33548738	Single-cell transcriptional analysis reveals developmental stage-dependent changes in retinal progenitors in the murine early optic vesicle.	Pubmed	0.02752	1	0.03004	0.3364	1	11	PAX2
Pubmed	21791611	TSC-22 promotes transforming growth factor ?-mediated cardiac myofibroblast differentiation by antagonizing Smad7 activity.	Pubmed	0.02752	1	0.03004	0.3364	1	11	ACVRL1
Pubmed	19197242	Snail1 controls bone mass by regulating Runx2 and VDR expression during osteoblast differentiation.	Pubmed	0.02752	1	0.03004	0.3364	1	11	VDR
Pubmed	8599832	IL-16- and other CD4 ligand-induced migration is dependent upon protein kinase C.	Pubmed	0.02752	1	0.03004	0.3364	1	11	PRKCZ
Pubmed	17442700	Genomic characterization of Gli-activator targets in sonic hedgehog-mediated neural patterning.	Pubmed	0.02752	1	0.03004	0.3364	1	11	GLI1
Pubmed	21451043	Fibroblast growth factor signaling is required for the generation of oligodendrocyte progenitors from the embryonic forebrain.	Pubmed	0.02752	1	0.03004	0.3364	1	11	FGFR1
Pubmed	20406889	BMP-9 induces proliferation of multiple types of endothelial cells in vitro and in vivo.	Pubmed	0.02752	1	0.03004	0.3364	1	11	ACVRL1
Pubmed	16540585	Development of the deep cerebellar nuclei: transcription factors and cell migration from the rhombic lip.	Pubmed	0.02752	1	0.03004	0.3364	1	11	PAX2
Pubmed	15322115	Protein kinase Cdelta regulates apoptosis via activation of STAT1.	Pubmed	0.02752	1	0.03004	0.3364	1	11	STAT1
Pubmed	16466397	A role for chromosomal protein HMGN1 in corneal maturation.	Pubmed	0.02752	1	0.03004	0.3364	1	11	CTNNB1
Pubmed	10415363	Expression of Wnt signalling pathway genes during tooth development.	Pubmed	0.02752	1	0.03004	0.3364	1	11	WNT3
Pubmed	31585087	Oncogenic Mutations Rewire Signaling Pathways by Switching Protein Recruitment to Phosphotyrosine Sites.	Pubmed	0.02752	1	0.03004	0.3364	1	11	PTPN11
Pubmed	21247419	Rasd1 interacts with Ear2 (Nr2f6) to regulate renin transcription.	Pubmed	0.02752	1	0.03004	0.3364	1	11	GNB1
Pubmed	11790773	Protein binding and functional characterization of plakophilin 2. Evidence for its diverse roles in desmosomes and beta -catenin signaling.	Pubmed	0.02752	1	0.03004	0.3364	1	11	CTNNB1
Pubmed	27251772	Flt1/VEGFR1 heterozygosity causes transient embryonic edema.	Pubmed	0.02752	1	0.03004	0.3364	1	11	CTNNB1
Pubmed	14625392	A novel cell-cell junction system: the cortex adhaerens mosaic of lens fiber cells.	Pubmed	0.02752	1	0.03004	0.3364	1	11	CTNNB1
Pubmed	33127892	Wnt/Beta-catenin/Esrrb signalling controls the tissue-scale reorganization and maintenance of the pluripotent lineage during murine embryonic diapause.	Pubmed	0.02752	1	0.03004	0.3364	1	11	CTNNB1
Pubmed	15782186	Real-time monitoring of receptor and G-protein interactions in living cells.	Pubmed	0.02752	1	0.03004	0.3364	1	11	GNB1
Pubmed	20103622	Novel candidate cancer genes identified by a large-scale cross-species comparative oncogenomics approach.	Pubmed	0.02752	1	0.03004	0.3364	1	11	CDKN1B
Pubmed	17804638	Cilia proteins control cerebellar morphogenesis by promoting expansion of the granule progenitor pool.	Pubmed	0.02752	1	0.03004	0.3364	1	11	GLI1
Pubmed	25024228	A dual role for planar cell polarity genes in ciliated cells.	Pubmed	0.02752	1	0.03004	0.3364	1	11	CTNNB1
Pubmed	23680462	Smoothened controls cyclin D2 expression and regulates the generation of intermediate progenitors in the developing cortex.	Pubmed	0.02752	1	0.03004	0.3364	1	11	CCND1
Pubmed	29305158	TBR2 antagonizes retinoic acid dependent neuronal differentiation by repressing Zfp423 during corticogenesis.	Pubmed	0.02752	1	0.03004	0.3364	1	11	ZNF423
Pubmed	29887318	Paneth Cell Multipotency Induced by Notch Activation following Injury.	Pubmed	0.02752	1	0.03004	0.3364	1	11	CTNNB1
Pubmed	21940705	Transcriptional mechanisms of EphA7 gene expression in the developing cerebral cortex.	Pubmed	0.02752	1	0.03004	0.3364	1	11	PBX1
Pubmed	21949185	The leucine zipper putative tumor suppressor 2 protein LZTS2 regulates kidney development.	Pubmed	0.02752	1	0.03004	0.3364	1	11	PAX2
Pubmed	27580238	14-3-3epsilon controls multiple developmental processes in the mouse heart.	Pubmed	0.02752	1	0.03004	0.3364	1	11	CDKN1B
Pubmed	30487221	Mutation in	Pubmed	0.02752	1	0.03004	0.3364	1	11	PAX2
Pubmed	25315821	Evidence for new homotypic and heterotypic interactions between transmembrane helices of proteins involved in receptor tyrosine kinase and neuropilin signaling.	Pubmed	0.02752	1	0.03004	0.3364	1	11	ERBB3
Pubmed	20648636	Control of oligodendrocyte generation and proliferation by Shp2 protein tyrosine phosphatase.	Pubmed	0.02752	1	0.03004	0.3364	1	11	PTPN11
Pubmed	20661303	HIV-1 inhibits autophagy in bystander macrophage/monocytic cells through Src-Akt and STAT3.	Pubmed	0.02752	1	0.03004	0.3364	1	11	AKT3
Pubmed	2182321	Trans-activation of HIV-1 LTR-directed gene expression by tat requires protein kinase C.	Pubmed	0.02752	1	0.03004	0.3364	1	11	PRKCZ
Pubmed	18552835	Beclin1-binding UVRAG targets the class C Vps complex to coordinate autophagosome maturation and endocytic trafficking.	Pubmed	0.02752	1	0.03004	0.3364	1	11	VPS33B
Pubmed	29604273	Ubiquitin-specific protease 8 deubiquitinates Sec31A and decreases large COPII carriers and collagen IV secretion.	Pubmed	0.02752	1	0.03004	0.3364	1	11	COL4A1
Pubmed	15741244	The vitamin D receptor is not required for fetal mineral homeostasis or for the regulation of placental calcium transfer in mice.	Pubmed	0.02752	1	0.03004	0.3364	1	11	VDR
Pubmed	10354469	Pax2/5 and Pax6 subdivide the early neural tube into three domains.	Pubmed	0.02752	1	0.03004	0.3364	1	11	PAX2
Pubmed	17576928	Canonical Wnt signaling is a positive regulator of mammalian cardiac progenitors.	Pubmed	0.02752	1	0.03004	0.3364	1	11	CTNNB1
Pubmed	34996870	FASN-dependent de novo lipogenesis is required for brain development.	Pubmed	0.02752	1	0.03004	0.3364	1	11	CTNNB1
Pubmed	27748374	Transcriptional regulation of SPROUTY2 by MYB influences myeloid cell proliferation and stem cell properties by enhancing responsiveness to IL-3.	Pubmed	0.02752	1	0.03004	0.3364	1	11	CCND1
Pubmed	15936751	Sonic hedgehog is required for cardiac outflow tract and neural crest cell development.	Pubmed	0.02752	1	0.03004	0.3364	1	11	GLI1
Pubmed	1363228	Expression patterns of vHNF1 and HNF1 homeoproteins in early postimplantation embryos suggest distinct and sequential developmental roles.	Pubmed	0.02752	1	0.03004	0.3364	1	11	HNF1A
Pubmed	11104762	Phosphorylation of tau is regulated by PKN.	Pubmed	0.02752	1	0.03004	0.3364	1	11	PRKCZ
Pubmed	35061896	TOPORS-mediated RAD51 SUMOylation facilitates homologous recombination repair.	Pubmed	0.02752	1	0.03004	0.3364	1	11	RAD51
Pubmed	19429790	Apc inhibition of Wnt signaling regulates supernumerary tooth formation during embryogenesis and throughout adulthood.	Pubmed	0.02752	1	0.03004	0.3364	1	11	CTNNB1
Pubmed	10087289	Genotyping new BXD recombinant inbred mouse strains and comparison of BXD and consensus maps.	Pubmed	0.02752	1	0.03004	0.3364	1	11	APOA1
Pubmed	19356224	Adenomatous polyposis coli-mediated control of beta-catenin is essential for both chondrogenic and osteogenic differentiation of skeletal precursors.	Pubmed	0.02752	1	0.03004	0.3364	1	11	CTNNB1
Pubmed	28800615	Pitx3 and En1 determine the size and molecular programming of the dopaminergic neuronal pool.	Pubmed	0.02752	1	0.03004	0.3364	1	11	PBX1
Pubmed	21237226	Nucleoplasmic calcium regulates cell proliferation through legumain.	Pubmed	0.02752	1	0.03004	0.3364	1	11	ARID1A
Pubmed	17300925	Six1 and Six4 are essential for Gdnf expression in the metanephric mesenchyme and ureteric bud formation, while Six1 deficiency alone causes mesonephric-tubule defects.	Pubmed	0.02752	1	0.03004	0.3364	1	11	PAX2
Pubmed	31318893	Igf1R/InsR function is required for axon extension and corpus callosum formation.	Pubmed	0.02752	1	0.03004	0.3364	1	11	INSR
Pubmed	18757513	Role of cell and matrix-bound VEGF isoforms in lens development.	Pubmed	0.02752	1	0.03004	0.3364	1	11	CTNNB1
Pubmed	17121988	Continuous tooth generation in mouse is induced by activated epithelial Wnt/beta-catenin signaling.	Pubmed	0.02752	1	0.03004	0.3364	1	11	CTNNB1
Pubmed	22736606	Ocular anterior segment dysgenesis upon ablation of p120 catenin in neural crest cells.	Pubmed	0.02752	1	0.03004	0.3364	1	11	CTNNB1
Pubmed	18948417	Wnt5a regulates directional cell migration and cell proliferation via Ror2-mediated noncanonical pathway in mammalian palate development.	Pubmed	0.02752	1	0.03004	0.3364	1	11	CTNNB1
Pubmed	20937264	Genetic variants in eleven telomere-associated genes and the risk of incident cardio/cerebrovascular disease: The Women's Genome Health Study.	Pubmed	0.02752	1	0.03004	0.3364	1	11	TERT
Pubmed	22207710	FRS2?-mediated FGF signals suppress premature differentiation of cardiac stem cells through regulating autophagy activity.	Pubmed	0.02752	1	0.03004	0.3364	1	11	FGFR1
Pubmed	25342745	The molecular chaperone TRiC/CCT binds to the Trp-Asp 40 (WD40) repeat protein WDR68 and promotes its folding, protein kinase DYRK1A binding, and nuclear accumulation.	Pubmed	0.02752	1	0.03004	0.3364	1	11	CCT2
Pubmed	20181838	The tumor suppressor merlin is required for cell cycle exit, terminal differentiation, and cell polarity in the developing murine lens.	Pubmed	0.02752	1	0.03004	0.3364	1	11	CTNNB1
Pubmed	22293751	APRIN is a cell cycle specific BRCA2-interacting protein required for genome integrity and a predictor of outcome after chemotherapy in breast cancer.	Pubmed	0.02752	1	0.03004	0.3364	1	11	RAD51
Pubmed	28486106	Hippo Signaling Suppresses Cell Ploidy and Tumorigenesis through Skp2.	Pubmed	0.02752	1	0.03004	0.3364	1	11	CDKN1B
Pubmed	29437830	Face morphogenesis is promoted by Pbx-dependent EMT via regulation of	Pubmed	0.02752	1	0.03004	0.3364	1	11	PBX1
Pubmed	23396188	Beta-catenin (CTNNB1) induces Bmp expression in urogenital sinus epithelium and participates in prostatic bud initiation and patterning.	Pubmed	0.02752	1	0.03004	0.3364	1	11	CTNNB1
Pubmed	26114487	Atypical Cadherin Fat1 Is Required for Lens Epithelial Cell Polarity and Proliferation but Not for Fiber Differentiation.	Pubmed	0.02752	1	0.03004	0.3364	1	11	CTNNB1
Pubmed	20027618	Lens morphogenesis is dependent on Pax6-mediated inhibition of the canonical Wnt/beta-catenin signaling in the lens surface ectoderm.	Pubmed	0.02752	1	0.03004	0.3364	1	11	CTNNB1
Pubmed	19724860	Potential role of Notch1 signaling pathway in laryngeal squamous cell carcinoma cell line Hep-2 involving proliferation inhibition, cell cycle arrest, cell apoptosis, and cell migration.	Pubmed	0.02752	1	0.03004	0.3364	1	11	CCND1
Pubmed	8901049	Fibroblast growth factor signalling in the hair growth cycle: expression of the fibroblast growth factor receptor and ligand genes in the murine hair follicle.	Pubmed	0.02752	1	0.03004	0.3364	1	11	FGFR1
Pubmed	15930111	Distinct and sequential tissue-specific activities of the LIM-class homeobox gene Lim1 for tubular morphogenesis during kidney development.	Pubmed	0.02752	1	0.03004	0.3364	1	11	PAX2
Pubmed	21364532	Myelin suppresses axon regeneration by PIR-B/SHP-mediated inhibition of Trk activity.	Pubmed	0.02752	1	0.03004	0.3364	1	11	PTPN11
Pubmed	11018012	Functional selectivity of recombinant mammalian SWI/SNF subunits.	Pubmed	0.02752	1	0.03004	0.3364	1	11	ARID1A
Pubmed	24912152	Pivotal role for the ubiquitin Y59-E51 loop in lysine 48 polyubiquitination.	Pubmed	0.02752	1	0.03004	0.3364	1	11	CTNNB1
Pubmed	32450947	and	Pubmed	0.02752	1	0.03004	0.3364	1	11	CDKN1B
Pubmed	14998921	Collagen IV is essential for basement membrane stability but dispensable for initiation of its assembly during early development.	Pubmed	0.02752	1	0.03004	0.3364	1	11	COL4A1
Pubmed	28239148	Amotl1 mediates sequestration of the Hippo effector Yap1 downstream of Fat4 to restrict heart growth.	Pubmed	0.02752	1	0.03004	0.3364	1	11	CTNNB1
Pubmed	22780124	Genome-wide association study of a quantitative disordered gambling trait.	Pubmed	0.02752	1	0.03004	0.3364	1	11	NUP93
Pubmed	20147377	COUP-TFs regulate eye development by controlling factors essential for optic vesicle morphogenesis.	Pubmed	0.02752	1	0.03004	0.3364	1	11	PAX2
Pubmed	20375015	Regulation of embryonic kidney branching morphogenesis and glomerular development by KISS1 receptor (Gpr54) through NFAT2- and Sp1-mediated Bmp7 expression.	Pubmed	0.02752	1	0.03004	0.3364	1	11	KISS1
Pubmed	25377219	Eyelid closure in embryogenesis is required for ocular adnexa development.	Pubmed	0.02752	1	0.03004	0.3364	1	11	PTPN11
Pubmed	15905411	Vax genes ventralize the embryonic eye.	Pubmed	0.02752	1	0.03004	0.3364	1	11	PAX2
Pubmed	32917586	DSCAM regulates delamination of neurons in the developing midbrain.	Pubmed	0.02752	1	0.03004	0.3364	1	11	CTNNB1
Pubmed	18446812	Brachy-syndactyly caused by loss of Sfrp2 function.	Pubmed	0.02752	1	0.03004	0.3364	1	11	CTNNB1
Pubmed	10205167	Fetal liver development requires a paracrine action of oncostatin M through the gp130 signal transducer.	Pubmed	0.02752	1	0.03004	0.3364	1	11	HNF1A
Pubmed	23201023	Duration of Shh signaling contributes to mDA neuron diversity.	Pubmed	0.02752	1	0.03004	0.3364	1	11	GLI1
Pubmed	18302773	Hey2 functions in parallel with Hes1 and Hes5 for mammalian auditory sensory organ development.	Pubmed	0.02752	1	0.03004	0.3364	1	11	CDKN1B
Pubmed	36125128	LATS1/2 control TGFB-directed epithelial-to-mesenchymal transition in the murine dorsal cranial neuroepithelium through YAP regulation.	Pubmed	0.02752	1	0.03004	0.3364	1	11	CTNNB1
Pubmed	23418356	The KMN protein network--chief conductors of the kinetochore orchestra.	Pubmed	0.02752	1	0.03004	0.3364	1	11	KNL1
Pubmed	21364421	Role of Indian hedgehog signaling in palatal osteogenesis.	Pubmed	0.02752	1	0.03004	0.3364	1	11	GLI1
Pubmed	2383242	Genetic analysis of nonhistone chromosomal protein inheritance in recombinant inbred mouse strains using two-dimensional electrophoresis.	Pubmed	0.02752	1	0.03004	0.3364	1	11	APOA1
Pubmed	18650339	Structural requirement of TAG-1 for retinal ganglion cell axons and myelin in the mouse optic nerve.	Pubmed	0.02752	1	0.03004	0.3364	1	11	PAX2
Pubmed	26258622	Androgen Receptor Coactivator ARID4B Is Required for the Function of Sertoli Cells in Spermatogenesis.	Pubmed	0.02752	1	0.03004	0.3364	1	11	CTNNB1
Pubmed	21423810	Opposite effects of HIV-1 p17 variants on PTEN activation and cell growth in B cells.	Pubmed	0.02752	1	0.03004	0.3364	1	11	AKT3
Pubmed	16412416	The mouse forkhead gene Foxc1 is required for primordial germ cell migration and antral follicle development.	Pubmed	0.02752	1	0.03004	0.3364	1	11	PAX2
Pubmed	14597572	Replicated anterior zeugopod (raz): a polydactylous mouse mutant with lowered Shh signaling in the limb bud.	Pubmed	0.02752	1	0.03004	0.3364	1	11	GLI1
Pubmed	16399079	Crkl deficiency disrupts Fgf8 signaling in a mouse model of 22q11 deletion syndromes.	Pubmed	0.02752	1	0.03004	0.3364	1	11	FGFR1
Pubmed	12925589	The lipid phosphatase LPP3 regulates extra-embryonic vasculogenesis and axis patterning.	Pubmed	0.02752	1	0.03004	0.3364	1	11	WNT3
Pubmed	24067354	Atypical protein kinase C couples cell sorting with primitive endoderm maturation in the mouse blastocyst.	Pubmed	0.02752	1	0.03004	0.3364	1	11	PRKCZ
Pubmed	11493524	Otx genes are required for tissue specification in the developing eye.	Pubmed	0.02752	1	0.03004	0.3364	1	11	PAX2
Pubmed	19252479	A mutation in Ihh that causes digit abnormalities alters its signalling capacity and range.	Pubmed	0.02752	1	0.03004	0.3364	1	11	GLI1
Pubmed	25668206	Lhx4 deficiency: increased cyclin-dependent kinase inhibitor expression and pituitary hypoplasia.	Pubmed	0.02752	1	0.03004	0.3364	1	11	CCND1
Pubmed	21364918	Hes1 is required for appropriate morphogenesis and differentiation during mouse thyroid gland development.	Pubmed	0.02752	1	0.03004	0.3364	1	11	CDKN1B
Pubmed	23095887	Twist1 mediates repression of chondrogenesis by ?-catenin to promote cranial bone progenitor specification.	Pubmed	0.02752	1	0.03004	0.3364	1	11	CTNNB1
Pubmed	22493482	Gli1 protein participates in Hedgehog-mediated specification of osteoblast lineage during endochondral ossification.	Pubmed	0.02752	1	0.03004	0.3364	1	11	GLI1
Pubmed	24824078	Loss of Dlg-1 in the mouse lens impairs fibroblast growth factor receptor signaling.	Pubmed	0.02752	1	0.03004	0.3364	1	11	FGFR1
Pubmed	21606371	Glucocorticoids target suppressor of cytokine signaling 1 (SOCS1) and type 1 interferons to regulate Toll-like receptor-induced STAT1 activation.	Pubmed	0.02752	1	0.03004	0.3364	1	11	STAT1
Pubmed	21246658	Autotaxin is required for the cranial neural tube closure and establishment of the midbrain-hindbrain boundary during mouse development.	Pubmed	0.02752	1	0.03004	0.3364	1	11	PAX2
Pubmed	17339318	Interaction of hydroxylated collagen IV with the von hippel-lindau tumor suppressor.	Pubmed	0.02752	1	0.03004	0.3364	1	11	COL4A1
Pubmed	11731265	Expression of Tcf/Lef and sFrp and localization of beta-catenin in the developing mouse lung.	Pubmed	0.02752	1	0.03004	0.3364	1	11	CTNNB1
Pubmed	25201875	Regulation of retinal axon growth by secreted Vax1 homeodomain protein.	Pubmed	0.02752	1	0.03004	0.3364	1	11	PAX2
Pubmed	24812002	Endoderm-specific deletion of Tbx1 reveals an FGF-independent role for Tbx1 in pharyngeal apparatus morphogenesis.	Pubmed	0.02752	1	0.03004	0.3364	1	11	FGFR1
Pubmed	26006013	Interferon-? and interleukin 22 act synergistically for the induction of interferon-stimulated genes and control of rotavirus infection.	Pubmed	0.02752	1	0.03004	0.3364	1	11	STAT1
Pubmed	16243425	The role of Nurr1 in the development of dopaminergic neurons and Parkinson's disease.	Pubmed	0.02752	1	0.03004	0.3364	1	11	PAX2
Pubmed	12612084	Electrostatic modulation in steroid receptor recruitment of LXXLL and FXXLF motifs.	Pubmed	0.02752	1	0.03004	0.3364	1	11	VDR
Pubmed	12531901	RICS, a novel GTPase-activating protein for Cdc42 and Rac1, is involved in the beta-catenin-N-cadherin and N-methyl-D-aspartate receptor signaling.	Pubmed	0.02752	1	0.03004	0.3364	1	11	CTNNB1
Pubmed	16916509	Eya1 regulates the growth of otic epithelium and interacts with Pax2 during the development of all sensory areas in the inner ear.	Pubmed	0.02752	1	0.03004	0.3364	1	11	PAX2
Pubmed	15866163	Canonical Wnt/beta-catenin signaling prevents osteoblasts from differentiating into chondrocytes.	Pubmed	0.02752	1	0.03004	0.3364	1	11	CTNNB1
Pubmed	31816041	The association of microcephaly protein WDR62 with CPAP/IFT88 is required for cilia formation and neocortical development.	Pubmed	0.02752	1	0.03004	0.3364	1	11	MAPKBP1
Pubmed	25982117	A Non-Canonical Function of G? as a Subunit of E3 Ligase in Targeting GRK2 Ubiquitylation.	Pubmed	0.02752	1	0.03004	0.3364	1	11	GNB1
Pubmed	10589677	Shroom, a PDZ domain-containing actin-binding protein, is required for neural tube morphogenesis in mice.	Pubmed	0.02752	1	0.03004	0.3364	1	11	CTNNB1
Pubmed	19726720	Alternatively activated macrophages engage in homotypic and heterotypic interactions through IL-4 and polyamine-induced E-cadherin/catenin complexes.	Pubmed	0.02752	1	0.03004	0.3364	1	11	CTNNB1
Pubmed	18715949	Conditional inactivation of Myc impairs development of the exocrine pancreas.	Pubmed	0.02752	1	0.03004	0.3364	1	11	CCND1
Pubmed	27001857	Suramin inhibits cullin-RING E3 ubiquitin ligases.	Pubmed	0.02752	1	0.03004	0.3364	1	11	CTNNB1
Pubmed	32950463	Zeb2 regulates the balance between retinal interneurons and Müller glia by inhibition of BMP-Smad signaling.	Pubmed	0.02752	1	0.03004	0.3364	1	11	CDKN1B
Pubmed	33882290	Reactivation of the Hedgehog pathway in esophageal progenitors turns on an embryonic-like program to initiate columnar metaplasia.	Pubmed	0.02752	1	0.03004	0.3364	1	11	GLI1
Pubmed	16446698	Fibroblast growth factor receptor 1 (Fgfr1) is not essential for lens fiber differentiation in mice.	Pubmed	0.02752	1	0.03004	0.3364	1	11	FGFR1
Pubmed	28506991	Sonic hedgehog regulation of Foxf2 promotes cranial neural crest mesenchyme proliferation and is disrupted in cleft lip morphogenesis.	Pubmed	0.02752	1	0.03004	0.3364	1	11	GLI1
Pubmed	18003620	Genome-wide impact of the BRG1 SWI/SNF chromatin remodeler on the transforming growth factor beta transcriptional program.	Pubmed	0.02752	1	0.03004	0.3364	1	11	ARID1A
Pubmed	12447867	Genetic polymorphisms in interferon pathway and response to interferon treatment in hepatitis B patients: A pilot study.	Pubmed	0.02752	1	0.03004	0.3364	1	11	STAT1
Pubmed	28009286	The Ciliary Margin Zone of the Mammalian Retina Generates Retinal Ganglion Cells.	Pubmed	0.02752	1	0.03004	0.3364	1	11	CCND1
Pubmed	25587042	JMJD3 promotes chondrocyte proliferation and hypertrophy during endochondral bone formation in mice.	Pubmed	0.02752	1	0.03004	0.3364	1	11	CTNNB1
Pubmed	10575226	TBL2, a novel transducin family member in the WBS deletion: characterization of the complete sequence, genomic structure, transcriptional variants and the mouse ortholog.	Pubmed	0.02752	1	0.03004	0.3364	1	11	TBL2
Pubmed	15364958	Functional interaction between BLM helicase and 53BP1 in a Chk1-mediated pathway during S-phase arrest.	Pubmed	0.02752	1	0.03004	0.3364	1	11	RAD51
Pubmed	32041791	Oxidative stress regulates progenitor behavior and cortical neurogenesis.	Pubmed	0.02752	1	0.03004	0.3364	1	11	PRDM16
Pubmed	23742646	Critical roles for Akt kinase in controlling HIV envelope-mediated depletion of CD4 T cells.	Pubmed	0.02752	1	0.03004	0.3364	1	11	AKT3
Pubmed	16757171	Current insights into the formation and breakdown of hemidesmosomes.	Pubmed	0.02752	1	0.03004	0.3364	1	11	PLEC
Pubmed	19966784	Sec24b selectively sorts Vangl2 to regulate planar cell polarity during neural tube closure.	Pubmed	0.02752	1	0.03004	0.3364	1	11	CTNNB1
Pubmed	29021239	An RNA-binding protein, Qki5, regulates embryonic neural stem cells through pre-mRNA processing in cell adhesion signaling.	Pubmed	0.02752	1	0.03004	0.3364	1	11	CTNNB1
Pubmed	18499741	JAK2, but not Src family kinases, is required for STAT, ERK, and Akt signaling in response to growth hormone in preadipocytes and hepatoma cells.	Pubmed	0.02752	1	0.03004	0.3364	1	11	STAT1
Pubmed	19689828	Nutrigenetics: links between genetic background and response to Mediterranean-type diets.	Pubmed	0.02752	1	0.03004	0.3364	1	11	ACE
Pubmed	9731539	Sensory ataxia and muscle spindle agenesis in mice lacking the transcription factor Egr3.	Pubmed	0.02752	1	0.03004	0.3364	1	11	COL4A1
Pubmed	24800743	The RSF1 histone-remodelling factor facilitates DNA double-strand break repair by recruiting centromeric and Fanconi Anaemia proteins.	Pubmed	0.02752	1	0.03004	0.3364	1	11	BAZ1B
Pubmed	28746879	Daple Coordinates Planar Polarized Microtubule Dynamics in Ependymal Cells and Contributes to Hydrocephalus.	Pubmed	0.02752	1	0.03004	0.3364	1	11	CTNNB1
Pubmed	19103804	Identification of a transient subpial neurogenic zone in the developing dentate gyrus and its regulation by Cxcl12 and reelin signaling.	Pubmed	0.02752	1	0.03004	0.3364	1	11	GLI1
Pubmed	27035511	Nemo-like kinase regulates the expression of vascular endothelial growth factor (VEGF) in alveolar epithelial cells.	Pubmed	0.02752	1	0.03004	0.3364	1	11	CCND1
Pubmed	16216236	Lim 1 is required for nephric duct extension and ureteric bud morphogenesis.	Pubmed	0.02752	1	0.03004	0.3364	1	11	PAX2
Pubmed	36027913	A dimer-monomer switch controls CHIP-dependent substrate ubiquitylation and processing.	Pubmed	0.02752	1	0.03004	0.3364	1	11	INSR
Pubmed	25143387	Fbxo45 inhibits calcium-sensitive proteolysis of N-cadherin and promotes neuronal differentiation.	Pubmed	0.02752	1	0.03004	0.3364	1	11	CTNNB1
Pubmed	20478998	Pleiotropic role for MYCN in medulloblastoma.	Pubmed	0.02752	1	0.03004	0.3364	1	11	GLI1
Pubmed	19211681	Primary cilia regulate Shh activity in the control of molar tooth number.	Pubmed	0.02752	1	0.03004	0.3364	1	11	GLI1
Pubmed	32332099	Knockout mouse models reveal the contributions of G protein subunits to complement C5a receptor-mediated chemotaxis.	Pubmed	0.02752	1	0.03004	0.3364	1	11	GNB1
Pubmed	36265686	CDON contributes to Hedgehog-dependent patterning and growth of the developing limb.	Pubmed	0.02752	1	0.03004	0.3364	1	11	GLI1
Pubmed	15215307	Purification and identification of protein-tyrosine kinase-binding proteins using synthetic phosphopeptides as affinity reagents.	Pubmed	0.02752	1	0.03004	0.3364	1	11	PTPN11
Pubmed	34148274	Reduced mTORC1-signaling in retinal ganglion cells leads to vascular retinopathy.	Pubmed	0.02752	1	0.03004	0.3364	1	11	PAX2
Pubmed	24860427	Frizzled-9 impairs acetylcholine receptor clustering in skeletal muscle cells.	Pubmed	0.02752	1	0.03004	0.3364	1	11	CTNNB1
Pubmed	18259216	The nucleolar SUMO-specific protease SENP3 reverses SUMO modification of nucleophosmin and is required for rRNA processing.	Pubmed	0.02752	1	0.03004	0.3364	1	11	NPM1
Pubmed	20596027	SCF(Cyclin F) controls centrosome homeostasis and mitotic fidelity through CP110 degradation.	Pubmed	0.02752	1	0.03004	0.3364	1	11	CDKN1B
Pubmed	20596079	Local insulin-like growth factor I expression is essential for Purkinje neuron survival at birth.	Pubmed	0.02752	1	0.03004	0.3364	1	11	PAX2
Pubmed	20824214	Ephrin-A5 and EphA5 interaction induces synaptogenesis during early hippocampal development.	Pubmed	0.02752	1	0.03004	0.3364	1	11	CACNA1D
Pubmed	30696710	Wnt/Fgf crosstalk is required for the specification of basal cells in the mouse trachea.	Pubmed	0.02752	1	0.03004	0.3364	1	11	CTNNB1
Pubmed	29453456	Loss of microRNA-128 promotes cardiomyocyte proliferation and heart regeneration.	Pubmed	0.02752	1	0.03004	0.3364	1	11	CDKN1B
Pubmed	35413235	Mechanical feedback defines organizing centers to drive digit emergence.	Pubmed	0.02752	1	0.03004	0.3364	1	11	CTNNB1
Pubmed	14688016	Polymorphisms in DNA repair and metabolic genes in bladder cancer.	Pubmed	0.02752	1	0.03004	0.3364	1	11	CCND1
Pubmed	30802441	Loss-of-function mutations in FREM2 disrupt eye morphogenesis.	Pubmed	0.02752	1	0.03004	0.3364	1	11	COL7A1
Pubmed	31045206	De novo phosphorylation of H2AX by WSTF regulates transcription-coupled homologous recombination repair.	Pubmed	0.02752	1	0.03004	0.3364	1	11	BAZ1B
Pubmed	21491429	PCP4 (PEP19) overexpression induces premature neuronal differentiation associated with Ca(2+) /calmodulin-dependent kinase II-? activation in mouse models of Down syndrome.	Pubmed	0.02752	1	0.03004	0.3364	1	11	CDKN1B
Pubmed	33643786	RNF219/	Pubmed	0.02752	1	0.03004	0.3364	1	11	CTNNB1
Pubmed	28237965	Genetic dissection of anterior segment dysgenesis caused by a Col4a1 mutation in mouse.	Pubmed	0.02752	1	0.03004	0.3364	1	11	COL4A1
Pubmed	17044933	A biphasic pattern of gene expression during mouse retina development.	Pubmed	0.02752	1	0.03004	0.3364	1	11	CCND1
Pubmed	35472217	Znhit1 Regulates p21Cip1 to Control Mouse Lens Differentiation.	Pubmed	0.02752	1	0.03004	0.3364	1	11	CDKN1B
Pubmed	10465785	Indian hedgehog signaling regulates proliferation and differentiation of chondrocytes and is essential for bone formation.	Pubmed	0.02752	1	0.03004	0.3364	1	11	GLI1
Pubmed	29078343	Dual origin of enteric neurons in vagal Schwann cell precursors and the sympathetic neural crest.	Pubmed	0.02752	1	0.03004	0.3364	1	11	ERBB3
Pubmed	10644457	The G protein subunit gene families.	Pubmed	0.02752	1	0.03004	0.3364	1	11	GNB1
Pubmed	36326727	Zfp503/Nlz2 Is Required for RPE Differentiation and Optic Fissure Closure.	Pubmed	0.02752	1	0.03004	0.3364	1	11	PAX2
Pubmed	24882218	Unanchored K48-linked polyubiquitin synthesized by the E3-ubiquitin ligase TRIM6 stimulates the interferon-IKK? kinase-mediated antiviral response.	Pubmed	0.02752	1	0.03004	0.3364	1	11	STAT1
Pubmed	17996499	Expression of HNF-4alpha (MODY1), HNF-1beta (MODY5), and HNF-1alpha (MODY3) proteins in the developing mouse pancreas.	Pubmed	0.02752	1	0.03004	0.3364	1	11	HNF1A
Pubmed	25529283	Nef, the shuttling molecular adaptor of HIV, influences the cytokine network.	Pubmed	0.02752	1	0.03004	0.3364	1	11	STAT1
Pubmed	21586556	The role of sonic hedgehog-Gli2 pathway in the masculinization of external genitalia.	Pubmed	0.02752	1	0.03004	0.3364	1	11	GLI1
Pubmed	22522491	Constitutive MHC class I molecules negatively regulate TLR-triggered inflammatory responses via the Fps-SHP-2 pathway.	Pubmed	0.02752	1	0.03004	0.3364	1	11	PTPN11
Pubmed	11532003	Cytosolic chaperonin-containing t-complex polypeptide 1 changes the content of a particular subunit species concomitant with substrate binding and folding activities during the cell cycle.	Pubmed	0.02752	1	0.03004	0.3364	1	11	CCT2
Pubmed	10644691	Protein phosphatase 2Calpha dephosphorylates axin and activates LEF-1-dependent transcription.	Pubmed	0.02752	1	0.03004	0.3364	1	11	CTNNB1
Pubmed	31513549	Loss-of-function variants in myocardin cause congenital megabladder in humans and mice.	Pubmed	0.02752	1	0.03004	0.3364	1	11	MYOCD
Pubmed	28729444	An Atoh1-S193A Phospho-Mutant Allele Causes Hearing Deficits and Motor Impairment.	Pubmed	0.02752	1	0.03004	0.3364	1	11	CDKN1B
Pubmed	21452227	Wnt/?-catenin signaling is disrupted in the extra-toes (Gli3(Xt/Xt) ) mutant from early stages of forebrain development, concomitant with anterior neural plate patterning defects.	Pubmed	0.02752	1	0.03004	0.3364	1	11	CTNNB1
Pubmed	15703187	Natural antisense transcripts associated with genes involved in eye development.	Pubmed	0.02752	1	0.03004	0.3364	1	11	PAX2
Pubmed	19758997	Human BAMBI cooperates with Smad7 to inhibit transforming growth factor-beta signaling.	Pubmed	0.02752	1	0.03004	0.3364	1	11	ACVRL1
Pubmed	10512984	Pax-2 expression defines a subset of GABAergic interneurons and their precursors in the developing murine cerebellum.	Pubmed	0.02752	1	0.03004	0.3364	1	11	PAX2
Pubmed	15668330	Runx2 (Cbfa1) inhibits Shh signaling in the lower but not upper molars of mouse embryos and prevents the budding of putative successional teeth.	Pubmed	0.02752	1	0.03004	0.3364	1	11	GLI1
Pubmed	21098571	The neural crest-enriched microRNA miR-452 regulates epithelial-mesenchymal signaling in the first pharyngeal arch.	Pubmed	0.02752	1	0.03004	0.3364	1	11	GLI1
Pubmed	25049377	Type-I interferon signaling through ISGF3 complex is required for sustained Rip3 activation and necroptosis in macrophages.	Pubmed	0.02752	1	0.03004	0.3364	1	11	STAT1
Pubmed	34586363	MicroRNA-directed pathway discovery elucidates an miR-221/222-mediated regulatory circuit in class switch recombination.	Pubmed	0.02752	1	0.03004	0.3364	1	11	ARID1A
Pubmed	10668924	The malformed kidney: disruption of glomerular and tubular development.	Pubmed	0.02752	1	0.03004	0.3364	1	11	PAX2
Pubmed	15634693	Foxd1-dependent signals control cellularity in the renal capsule, a structure required for normal renal development.	Pubmed	0.02752	1	0.03004	0.3364	1	11	PAX2
Pubmed	17117437	Loss of Fgfr3 leads to excess hair cell development in the mouse organ of Corti.	Pubmed	0.02752	1	0.03004	0.3364	1	11	FGFR1
Pubmed	10066798	pp60(v-src) induction of cyclin D1 requires collaborative interactions between the extracellular signal-regulated kinase, p38, and Jun kinase pathways. A role for cAMP response element-binding protein and activating transcription factor-2 in pp60(v-src) signaling in breast cancer cells.	Pubmed	0.02752	1	0.03004	0.3364	1	11	CCND1
Pubmed	18599507	Targeted disruption of beta-catenin in Sf1-expressing cells impairs development and maintenance of the adrenal cortex.	Pubmed	0.02752	1	0.03004	0.3364	1	11	CTNNB1
Pubmed	17492640	Cdk5 selectively affects the migration of different populations of neurons in the developing spinal cord.	Pubmed	0.02752	1	0.03004	0.3364	1	11	PAX2
Pubmed	15117958	90-kDa ribosomal S6 kinase is a direct target for the nuclear fibroblast growth factor receptor 1 (FGFR1): role in FGFR1 signaling.	Pubmed	0.02752	1	0.03004	0.3364	1	11	FGFR1
Pubmed	28426816	Ex vivo cultures combined with vivo-morpholino induced gene knockdown provide a system to assess the role of WT1 and GATA4 during gonad differentiation.	Pubmed	0.02752	1	0.03004	0.3364	1	11	CTNNB1
Pubmed	35645295	Hypomorphs Reveal Hidden Pax7 Functional Genetic Compensation	Pubmed	0.02752	1	0.03004	0.3364	1	11	PAX2
Pubmed	10811835	The tetraspan molecule CD151, a novel constituent of hemidesmosomes, associates with the integrin alpha6beta4 and may regulate the spatial organization of hemidesmosomes.	Pubmed	0.02752	1	0.03004	0.3364	1	11	PLEC
Pubmed	16024798	Calcineurin is necessary for the maintenance but not embryonic development of slow muscle fibers.	Pubmed	0.02752	1	0.03004	0.3364	1	11	PPP3CA
Pubmed	10328847	Homeobox genes: a link between development, cell cycle, and cancer?	Pubmed	0.02752	1	0.03004	0.3364	1	11	PAX2
Pubmed	22792203	Fgf8-related secondary organizers exert different polarizing planar instructions along the mouse anterior neural tube.	Pubmed	0.02752	1	0.03004	0.3364	1	11	FGFR1
Pubmed	18551195	Phosphorylation of GSK-3beta by cGMP-dependent protein kinase II promotes hypertrophic differentiation of murine chondrocytes.	Pubmed	0.02752	1	0.03004	0.3364	1	11	STAT1
Pubmed	9655803	The Shh signalling pathway in tooth development: defects in Gli2 and Gli3 mutants.	Pubmed	0.02752	1	0.03004	0.3364	1	11	GLI1
Pubmed	19146812	The adenomatous polyposis coli protein is an essential regulator of radial glial polarity and construction of the cerebral cortex.	Pubmed	0.02752	1	0.03004	0.3364	1	11	CTNNB1
Pubmed	17685459	Polymorphism in nucleotide excision repair gene XPC correlates with bleomycin-induced chromosomal aberrations.	Pubmed	0.02752	1	0.03004	0.3364	1	11	RAD51
Pubmed	16223478	Odd-skipped related 1 (Odd 1) is an essential regulator of heart and urogenital development.	Pubmed	0.02752	1	0.03004	0.3364	1	11	PAX2
Pubmed	24052308	Human LilrB2 is a ?-amyloid receptor and its murine homolog PirB regulates synaptic plasticity in an Alzheimer's model.	Pubmed	0.02752	1	0.03004	0.3364	1	11	PTPN11
Pubmed	31875848	Microbial bile acid metabolites modulate gut ROR?	Pubmed	0.02752	1	0.03004	0.3364	1	11	VDR
Pubmed	19622544	Wnt-11 signalling controls ventricular myocardium development by patterning N-cadherin and beta-catenin expression.	Pubmed	0.02752	1	0.03004	0.3364	1	11	CTNNB1
Pubmed	32848868	Action of Actomyosin Contraction With	Pubmed	0.02752	1	0.03004	0.3364	1	11	CTNNB1
Pubmed	36133922	Role of LGR5-positive mesenchymal cells in craniofacial development.	Pubmed	0.02752	1	0.03004	0.3364	1	11	CTNNB1
Pubmed	12198547	Shh and Gli3 are dispensable for limb skeleton formation but regulate digit number and identity.	Pubmed	0.02752	1	0.03004	0.3364	1	11	GLI1
Pubmed	18188184	CARM1 promotes adipocyte differentiation by coactivating PPARgamma.	Pubmed	0.02752	1	0.03004	0.3364	1	11	APOA1
Pubmed	22999937	Lgr5(+ve) stem/progenitor cells contribute to nephron formation during kidney development.	Pubmed	0.02752	1	0.03004	0.3364	1	11	ACE
Pubmed	19141316	Basic molecular fingerprinting of immature cerebellar cortical inhibitory interneurons and their precursors.	Pubmed	0.02752	1	0.03004	0.3364	1	11	PAX2
Pubmed	16000324	Up-regulation of the ubiquitous alternative splicing factor Tra2beta causes inclusion of a germ cell-specific exon.	Pubmed	0.02752	1	0.03004	0.3364	1	11	RAD51
Pubmed	22844494	Absence of PTHrP nuclear localization and carboxyl terminus sequences leads to abnormal brain development and function.	Pubmed	0.02752	1	0.03004	0.3364	1	11	CDKN1B
Pubmed	18626943	Sox9 is expressed in mouse multipotent retinal progenitor cells and functions in Müller glial cell development.	Pubmed	0.02752	1	0.03004	0.3364	1	11	CDKN1B
Pubmed	24599258	Disruption of G-protein ?5 subtype causes embryonic lethality in mice.	Pubmed	0.02752	1	0.03004	0.3364	1	11	CCND1
Pubmed	25232112	Dlg5 regulates dendritic spine formation and synaptogenesis by controlling subcellular N-cadherin localization.	Pubmed	0.02752	1	0.03004	0.3364	1	11	CTNNB1
Pubmed	11842093	Calsarcin-3, a novel skeletal muscle-specific member of the calsarcin family, interacts with multiple Z-disc proteins.	Pubmed	0.02752	1	0.03004	0.3364	1	11	PPP3CA
Pubmed	22732588	Interchangeability of Themis1 and Themis2 in thymocyte development reveals two related proteins with conserved molecular function.	Pubmed	0.02752	1	0.03004	0.3364	1	11	ZAP70
Pubmed	19723764	Presenilins, Notch dose control the fate of pancreatic endocrine progenitors during a narrow developmental window.	Pubmed	0.02752	1	0.03004	0.3364	1	11	CCND1
Pubmed	10821760	Impaired migration and delayed differentiation of pancreatic islet cells in mice lacking EGF-receptors.	Pubmed	0.02752	1	0.03004	0.3364	1	11	ERBB3
Pubmed	16956603	Fibroblast growth factor 10 is required for survival and proliferation but not differentiation of intestinal epithelial progenitor cells during murine colon development.	Pubmed	0.02752	1	0.03004	0.3364	1	11	FGFR1
Pubmed	21642993	Genome-wide association study identifies three new susceptibility loci for esophageal squamous-cell carcinoma in Chinese populations.	Pubmed	0.02752	1	0.03004	0.3364	1	11	PLCE1
Pubmed	18651655	Impaired hair placode formation with reduced expression of hair follicle-related genes in mice lacking Lgr4.	Pubmed	0.02752	1	0.03004	0.3364	1	11	CTNNB1
Pubmed	15788454	Ventral migration of early-born neurons requires Dcc and is essential for the projections of primary afferents in the spinal cord.	Pubmed	0.02752	1	0.03004	0.3364	1	11	PAX2
Pubmed	24925909	Neurodevelopment. Parasympathetic neurons originate from nerve-associated peripheral glial progenitors.	Pubmed	0.02752	1	0.03004	0.3364	1	11	ERBB3
Pubmed	12190313	Discovery of aminothiazole inhibitors of cyclin-dependent kinase 2: synthesis, X-ray crystallographic analysis, and biological activities.	Pubmed	0.02752	1	0.03004	0.3364	1	11	ZAP70
Pubmed	24658403	HIV-1 Nef induces CCL5 production in astrocytes through p38-MAPK and PI3K/Akt pathway and utilizes NF-kB, CEBP and AP-1 transcription factors.	Pubmed	0.02752	1	0.03004	0.3364	1	11	AKT3
Pubmed	33144677	Dlec1 is required for spermatogenesis and male fertility in mice.	Pubmed	0.02752	1	0.03004	0.3364	1	11	CCT2
Pubmed	24697898	PI3K class II ? controls spatially restricted endosomal PtdIns3P and Rab11 activation to promote primary cilium function.	Pubmed	0.02752	1	0.03004	0.3364	1	11	GLI1
Pubmed	17556662	Disruption of planar cell polarity signaling results in congenital heart defects and cardiomyopathy attributable to early cardiomyocyte disorganization.	Pubmed	0.02752	1	0.03004	0.3364	1	11	FGFR1
Pubmed	19515364	Genetic background of lead and mercury metabolism in a group of medical students in Austria.	Pubmed	0.02752	1	0.03004	0.3364	1	11	VDR
Pubmed	10409504	Role of Pax6 in development of the cerebellar system.	Pubmed	0.02752	1	0.03004	0.3364	1	11	PAX2
Pubmed	7543024	Maximal activation of transcription by Stat1 and Stat3 requires both tyrosine and serine phosphorylation.	Pubmed	0.02752	1	0.03004	0.3364	1	11	STAT1
Pubmed	22479204	Igf1r signaling is indispensable for preimplantation development and is activated via a novel function of E-cadherin.	Pubmed	0.02752	1	0.03004	0.3364	1	11	CTNNB1
Pubmed	23238718	Sulfatase 1 promotes the motor neuron-to-oligodendrocyte fate switch by activating Shh signaling in Olig2 progenitors of the embryonic ventral spinal cord.	Pubmed	0.02752	1	0.03004	0.3364	1	11	GLI1
Pubmed	18083160	Dynamic expression of Lrp2 pathway members reveals progressive epithelial differentiation of primitive endoderm in mouse blastocyst.	Pubmed	0.02752	1	0.03004	0.3364	1	11	COL4A1
Pubmed	23322567	Identification of a candidate gene for astigmatism.	Pubmed	0.02752	1	0.03004	0.3364	1	11	BICC1
Pubmed	28892064	A mouse model for embryonal tumors with multilayered rosettes uncovers the therapeutic potential of Sonic-hedgehog inhibitors.	Pubmed	0.02752	1	0.03004	0.3364	1	11	CTNNB1
Pubmed	32916597	ROS/NF-?B Signaling Pathway-Mediated Transcriptional Activation of TRIM37 Promotes HBV-Associated Hepatic Fibrosis.	Pubmed	0.02752	1	0.03004	0.3364	1	11	TRIM37
Pubmed	14657280	Lamellipodium extension and cadherin adhesion: two cell responses to cadherin activation relying on distinct signalling pathways.	Pubmed	0.02752	1	0.03004	0.3364	1	11	CTNNB1
Pubmed	10385121	The SIL gene is required for mouse embryonic axial development and left-right specification.	Pubmed	0.02752	1	0.03004	0.3364	1	11	GLI1
Pubmed	12802069	Interaction of the bullous pemphigoid antigen 1 (BP230) and desmoplakin with intermediate filaments is mediated by distinct sequences within their COOH terminus.	Pubmed	0.02752	1	0.03004	0.3364	1	11	PLEC
Pubmed	27621083	The centrosomal deubiquitylase USP21 regulates Gli1 transcriptional activity and stability.	Pubmed	0.02752	1	0.03004	0.3364	1	11	GLI1
Pubmed	21886773	HIV-1 Nef induces proinflammatory state in macrophages through its acidic cluster domain: involvement of TNF alpha receptor associated factor 2.	Pubmed	0.02752	1	0.03004	0.3364	1	11	STAT1
Pubmed	15064766	Tlx3 and Tlx1 are post-mitotic selector genes determining glutamatergic over GABAergic cell fates.	Pubmed	0.02752	1	0.03004	0.3364	1	11	PAX2
Pubmed	23319141	The proteomic investigation of chromatin functional domains reveals novel synergisms among distinct heterochromatin components.	Pubmed	0.02752	1	0.03004	0.3364	1	11	BAZ1B
Pubmed	19092805	Prominin 1 marks intestinal stem cells that are susceptible to neoplastic transformation.	Pubmed	0.02752	1	0.03004	0.3364	1	11	CTNNB1
Pubmed	20031618	Prevalence of sarcomere protein gene mutations in preadolescent children with hypertrophic cardiomyopathy.	Pubmed	0.02752	1	0.03004	0.3364	1	11	PRKAG2
Pubmed	29142209	Fbxo4-mediated degradation of Fxr1 suppresses tumorigenesis in head and neck squamous cell carcinoma.	Pubmed	0.02752	1	0.03004	0.3364	1	11	CCND1
Pubmed	24392139	Antagonistic interplay between necdin and Bmi1 controls proliferation of neural precursor cells in the embryonic mouse neocortex.	Pubmed	0.02752	1	0.03004	0.3364	1	11	CDKN1B
Pubmed	19151727	Regulation of cardiovascular development and integrity by the heart of glass-cerebral cavernous malformation protein pathway.	Pubmed	0.02752	1	0.03004	0.3364	1	11	CTNNB1
Pubmed	11685543	Developmental expression of heterotrimeric G-proteins in the murine cerebellar cortex.	Pubmed	0.02752	1	0.03004	0.3364	1	11	GNB1
Pubmed	16942767	c-kit delineates a distinct domain of progenitors in the developing kidney.	Pubmed	0.02752	1	0.03004	0.3364	1	11	PAX2
Pubmed	29661797	Fank1 and Jazf1 promote multiciliated cell differentiation in the mouse airway epithelium.	Pubmed	0.02752	1	0.03004	0.3364	1	11	CASZ1
Pubmed	22573620	Temporal control of neural crest lineage generation by Wnt/?-catenin signaling.	Pubmed	0.02752	1	0.03004	0.3364	1	11	CTNNB1
Pubmed	33340715	Mesenteric Neural Crest Cells Are the Embryological Basis of Skip Segment Hirschsprung's Disease.	Pubmed	0.02752	1	0.03004	0.3364	1	11	ERBB3
Pubmed	11937494	FGF18 is required for normal cell proliferation and differentiation during osteogenesis and chondrogenesis.	Pubmed	0.02752	1	0.03004	0.3364	1	11	FGFR1
Pubmed	17519332	Canonical Wnt signaling functions in second heart field to promote right ventricular growth.	Pubmed	0.02752	1	0.03004	0.3364	1	11	CTNNB1
Pubmed	27899284	Defective lymphatic valve development and chylothorax in mice with a lymphatic-specific deletion of Connexin43.	Pubmed	0.02752	1	0.03004	0.3364	1	11	COL4A1
Pubmed	15914210	Basal cell carcinoma and variants in genes coding for immune response, DNA repair, folate and iron metabolism.	Pubmed	0.02752	1	0.03004	0.3364	1	11	CCND1
Pubmed	23920117	A core transcriptional network composed of Pax2/8, Gata3 and Lim1 regulates key players of pro/mesonephros morphogenesis.	Pubmed	0.02752	1	0.03004	0.3364	1	11	PAX2
Pubmed	18809727	NCAM induces CaMKIIalpha-mediated RPTPalpha phosphorylation to enhance its catalytic activity and neurite outgrowth.	Pubmed	0.02752	1	0.03004	0.3364	1	11	CACNA1D
Pubmed	25070536	In utero gene therapy rescues microcephaly caused by Pqbp1-hypofunction in neural stem progenitor cells.	Pubmed	0.02752	1	0.03004	0.3364	1	11	CTNNB1
Pubmed	29467244	Precise spatial restriction of BMP signaling in developing joints is perturbed upon loss of embryo movement.	Pubmed	0.02752	1	0.03004	0.3364	1	11	CTNNB1
Pubmed	19389374	Trps1, a regulator of chondrocyte proliferation and differentiation, interacts with the activator form of Gli3.	Pubmed	0.02752	1	0.03004	0.3364	1	11	FGFR1
Pubmed	8662825	Cyclin-dependent kinases are inactivated by a combination of p21 and Thr-14/Tyr-15 phosphorylation after UV-induced DNA damage.	Pubmed	0.02752	1	0.03004	0.3364	1	11	CCND1
Pubmed	35881792	Dynamic regulation and requirement for ribosomal RNA transcription during mammalian development.	Pubmed	0.02752	1	0.03004	0.3364	1	11	POLR1A
Pubmed	16374517	Inactivation of focal adhesion kinase in cardiomyocytes promotes eccentric cardiac hypertrophy and fibrosis in mice.	Pubmed	0.02752	1	0.03004	0.3364	1	11	AGT
Pubmed	23861058	RhoA and Cdc42 are required in pre-migratory progenitors of the medial ganglionic eminence ventricular zone for proper cortical interneuron migration.	Pubmed	0.02752	1	0.03004	0.3364	1	11	CTNNB1
Pubmed	36100434	Spatially resolved whole transcriptome profiling in human and mouse tissue using Digital Spatial Profiling.	Pubmed	0.02752	1	0.03004	0.3364	1	11	PAX2
Pubmed	12194849	Formation of multiple hearts in mice following deletion of beta-catenin in the embryonic endoderm.	Pubmed	0.02752	1	0.03004	0.3364	1	11	CTNNB1
Pubmed	22609550	BMP receptor-activated Smads confer diverse functions during the development of the dorsal spinal cord.	Pubmed	0.02752	1	0.03004	0.3364	1	11	PAX2
Pubmed	8914829	In vitro phosphorylation of human immunodeficiency virus type 1 Tat protein by protein kinase C: evidence for the phosphorylation of amino acid residue serine-46.	Pubmed	0.02752	1	0.03004	0.3364	1	11	PRKCZ
Pubmed	16712836	The BMP antagonist Noggin promotes cranial and spinal neurulation by distinct mechanisms.	Pubmed	0.02752	1	0.03004	0.3364	1	11	GLI1
Pubmed	16183862	Expression profile of protein kinase C isozymes in preimplantation mouse development.	Pubmed	0.02752	1	0.03004	0.3364	1	11	PRKCZ
Pubmed	25104021	HIV-1 Nef and KSHV oncogene K1 synergistically promote angiogenesis by inducing cellular miR-718 to regulate the PTEN/AKT/mTOR signaling pathway.	Pubmed	0.02752	1	0.03004	0.3364	1	11	AKT3
Pubmed	24992036	G3BP1, G3BP2 and CAPRIN1 are required for translation of interferon stimulated mRNAs and are targeted by a dengue virus non-coding RNA.	Pubmed	0.02752	1	0.03004	0.3364	1	11	STAT1
Pubmed	9242490	Mesp2: a novel mouse gene expressed in the presegmented mesoderm and essential for segmentation initiation.	Pubmed	0.02752	1	0.03004	0.3364	1	11	FGFR1
Pubmed	22846424	Mouse model of muscleblind-like 1 overexpression: skeletal muscle effects and therapeutic promise.	Pubmed	0.02752	1	0.03004	0.3364	1	11	CACNA1D
Pubmed	31000741	Maternal DCAF13 Regulates Chromatin Tightness to Contribute to Embryonic Development.	Pubmed	0.02752	1	0.03004	0.3364	1	11	NPM1
Pubmed	11960376	UCS15A, a novel small molecule, SH3 domain-mediated protein-protein interaction blocking drug.	Pubmed	0.02752	1	0.03004	0.3364	1	11	CTNNB1
Pubmed	20173430	Frequencies of polymorphisms in cytokines, neurotransmitters and adrenergic receptors in patients with complex regional pain syndrome type I after distal radial fracture.	Pubmed	0.02752	1	0.03004	0.3364	1	11	ACE
Pubmed	15050687	Proliferation inhibition of astrocytes, neurons, and non-glial cells by intracellularly expressed human immunodeficiency virus type 1 (HIV-1) Tat protein.	Pubmed	0.02752	1	0.03004	0.3364	1	11	CDKN1B
Pubmed	16950122	Smad7-induced beta-catenin degradation alters epidermal appendage development.	Pubmed	0.02752	1	0.03004	0.3364	1	11	CTNNB1
MicroRNA	hsa-miR-342-3p:Functional MTI	Functional MTI	miRTarbase	0.01071	1	0.03005	0.2855	3	304	WDR73,MAPKBP1,WAC
MicroRNA	hsa-miR-653:PITA	hsa-miR-653:PITA_TOP	PITA	0.01071	1	0.03005	0.2855	3	304	FBN1,PBX1,ARID1A
MicroRNA	hsa-miR-4710		MirDB	0.01071	1	0.03005	0.2855	3	304	CLPB,ARID1A,TERT
MicroRNA	mmu-miR-183-3p		MirDB	0.01071	1	0.03005	0.2855	3	304	COL4A1,CDKN1B,CTNNB1
MicroRNA	hsa-miR-4768-5p		MirDB	0.01074	1	0.03013	0.2862	5	890	PPP3CA,SETBP1,PKHD1,GNB1,CCDC141
Interaction	int:KEAP1	KEAP1 interactions		0.0002904	1	0.03016	0.281	7	289	RAD51,NPM1,CCND1,PRKCZ,PLEC,MAPKBP1,TRIM37
GO: Biological Process	GO:0035051	cardiocyte differentiation		0.005975	1	0.03022	0.2692	5	270	AGT,MYOCD,CTNNB1,PLEC,ARID1A
Mouse Phenotype	MP:0005244	hemopericardium		0.002615	1	0.03022	0.2615	3	45	FBN1,ADAMTS3,RTEL1
Mouse Phenotype	MP:0004470	small nasal bone		0.002615	1	0.03022	0.2615	3	45	BAZ1B,FGFR1,PRDM16
Mouse Phenotype	MP:0003957	abnormal nitric oxide homeostasis		0.002615	1	0.03022	0.2615	3	45	CTNNB1,STAT1,VDR
Mouse Phenotype	MP:0013848	subcutaneous edema		0.002615	1	0.03022	0.2615	3	45	ADAMTS3,PBX1,CASZ1
Mouse Phenotype	MP:0003606	kidney failure		0.002615	1	0.03022	0.2615	3	45	NPHS2,PAX2,BICC1
Mouse Phenotype	MP:0011320	abnormal glomerular capillary morphology		0.002615	1	0.03022	0.2615	3	45	COL4A1,NPHS2,PKHD1
GO: Biological Process	GO:0071692	protein localization to extracellular region		0.005985	1	0.03024	0.2694	7	508	CACNA1D,HNF1A,PTPN11,FBN1,PPP3CA,ABCC8,PLCB1
MicroRNA	hsa-miR-1273d:mirSVR_highEffct	hsa-miR-1273d:mirSVR_nonconserved_highEffect-0.5	MicroRNA.org	0.01079	1	0.03024	0.2873	5	891	RAD51C,PPP3CA,TRIM32,PLCB1,TRIM37
MicroRNA	hsa-miR-488-3p:TargetScan	hsa-miR-488-3p	TargetScan	0.01081	1	0.03024	0.2873	3	305	CDKN1B,ARHGAP24,PKHD1
MicroRNA	hsa-miR-6133:Functional MTI (Weak)	Functional MTI (Weak)	miRTarbase	0.01081	1	0.03024	0.2873	3	305	WNT3,FGFR1,SMOC1
MicroRNA	hsa-miR-4804-3p		MirDB	0.01081	1	0.03024	0.2873	3	305	CDKN2C,SETBP1,PLCB1
MicroRNA	hsa-miR-4782-3p		MirDB	0.01081	1	0.03024	0.2873	3	305	RAD51,MYOCD,PRDM16
MicroRNA	hsa-miR-6127:Functional MTI (Weak)	Functional MTI (Weak)	miRTarbase	0.01081	1	0.03024	0.2873	3	305	WNT3,FGFR1,SMOC1
MicroRNA	hsa-miR-889-3p:Functional MTI (Weak)	Functional MTI (Weak)	miRTarbase	0.01083	1	0.03025	0.2874	2	105	GNB1,JMJD1C
MicroRNA	hsa-miR-6885-5p:Functional MTI (Weak)	Functional MTI (Weak)	miRTarbase	0.01083	1	0.03025	0.2874	2	105	PLEC,WAC
MicroRNA	hsa-miR-587:Functional MTI (Weak)	Functional MTI (Weak)	miRTarbase	0.01083	1	0.03025	0.2874	2	105	POLR1A,JMJD1C
MicroRNA	hsa-miR-6751-5p:Functional MTI (Weak)	Functional MTI (Weak)	miRTarbase	0.01083	1	0.03025	0.2874	2	105	ERBB3,CLPB
MicroRNA	hsa-miR-4488:Functional MTI (Weak)	Functional MTI (Weak)	miRTarbase	0.01083	1	0.03025	0.2874	2	105	PAX2,ACVRL1
Human Phenotype	HP:0010614	Fibroma		0.006252	1	0.03026	0.2675	7	125	RAD51,RAD51C,CDKN1B,CDKN2C,CTNNB1,SUFU,TERT
Pubmed	16335952	Human plasma N-glycoproteome analysis by immunoaffinity subtraction, hydrazide chemistry, and mass spectrometry.	Pubmed	0.02772	1	0.03026	0.3388	3	257	AGT,FGFR1,ACE
Pubmed	30945288	Inflammation-dependent overexpression of c-Myc enhances CRL4	Pubmed	0.02772	1	0.03026	0.3388	3	257	CDKN1B,CTNNB1,STAT1
MicroRNA	hsa-miR-935:mirSVR_highEffct	hsa-miR-935:mirSVR_nonconserved_highEffect-0.5	MicroRNA.org	0.01084	1	0.03026	0.2875	5	892	PLCB1,PRKCZ,CTNNB1,TCTN1,STAT1
Transcription Factor Binding Site	RTAAACA_V$FREAC2_01	RTAAACA_V$FREAC2_01	TFBS	0.002835	1	0.03027	0.2207	8	745	CDKN1B,HNF1A,PPP3CA,ZNF423,INSR,CCND1,RPS27,PBX1
Transcription Factor Binding Site	WGGAATGY_V$TEF1_Q6	WGGAATGY_V$TEF1_Q6	TFBS	0.002836	1	0.03027	0.2207	5	298	CDKN2C,PTPN11,ARHGAP24,ARID1A,JMJD1C
Pubmed	20508983	Centrosome-related genes, genetic variation, and risk of breast cancer.	Pubmed	0.02775	1	0.03029	0.3391	2	102	NPM1,MCPH1
MicroRNA	mmu-miR-214-3p		MirDB	0.01086	1	0.0303	0.2878	4	575	AKT3,WNT3,FGFR1,CTNNB1
MicroRNA	hsa-miR-3184:mirSVR_highEffct	hsa-miR-3184:mirSVR_nonconserved_highEffect-0.5	MicroRNA.org	0.01086	1	0.0303	0.2878	4	575	CLPB,PLCB1,ARID1A,SUFU
MicroRNA	hsa-miR-6807-5p:Functional MTI (Weak)	Functional MTI (Weak)	miRTarbase	0.01086	1	0.0303	0.2878	4	575	WDR73,NUP93,PLCE1,VDR
GO: Biological Process	GO:0010720	positive regulation of cell development		0.006007	1	0.03031	0.27	8	641	PPP3CA,TRIM32,WNT3,PRKCZ,CTNNB1,ARID1A,ACE,ZAP70
Human Phenotype	HP:0100555	Asymmetric growth		0.006281	1	0.03033	0.268	5	67	PRKCZ,RERE,PRDM16,CASZ1,H19
Human Phenotype	HP:0001830	Postaxial foot polydactyly		0.006281	1	0.03033	0.268	5	67	RPGRIP1,CEP120,SMOC1,SUFU,TCTN1
MicroRNA	hsa-miR-615-3p:Functional MTI	Functional MTI	miRTarbase	0.01089	1	0.03035	0.2884	5	893	POLR1A,RTEL1,PLEC,PRDM16,STAT1
MicroRNA	hsa-miR-376b:mirSVR_lowEffct	hsa-miR-376b:mirSVR_conserved_lowEffect-0.1-0.5	MicroRNA.org	0.01089	1	0.03036	0.2884	7	1628	PTPN11,PIEZO2,AGT,PKHD1,PLCB1,MYOCD,FGFR1
MicroRNA	hsa-miR-194-3p		MirDB	0.0109	1	0.03036	0.2884	3	306	PTPN11,ARHGAP24,SETBP1
MicroRNA	hsa-miR-219a-5p		MirDB	0.0109	1	0.03036	0.2884	3	306	RAD51,MYOCD,PRDM16
Drug	CID000000934	nickel	Stitch	0.001334	1	0.03036	0.3138	8	552	RAD51C,CACNA1D,RPGRIP1,PPP3CA,PLCB1,TERT,TRIM37,PLCE1
Drug	CID000122185	Rfamide	Stitch	0.001334	1	0.03036	0.3138	3	56	POLR1A,KCNJ5,KISS1
Drug	CID000002752	Cinildipine	Stitch	0.001334	1	0.03036	0.3138	3	56	CACNA1D,AGT,ACE
Drug	CID000007271	2,4,5-trichlorophenol	Stitch	0.001334	1	0.03036	0.3138	3	56	HNF1A,ACE,SLC5A1
Drug	CID000004605	nsc25485	Stitch	0.001334	1	0.03036	0.3138	6	312	RAD51,AGT,PLCB1,PRKCZ,ACE,PLCE1
Human Phenotype	HP:0002693	Abnormality of the skull base		0.006297	1	0.03037	0.2684	10	227	COL4A1,RPGRIP1,PIEZO2,CEP120,SETBP1,WDR73,FGFR1,ARID1A,SUFU,TCTN1
GO: Molecular Function	GO:0099103	channel activator activity		0.002176	1	0.03047	0.208	2	16	ABCC8,PLCB1
Mouse Phenotype	MP:0003091	abnormal cell migration		0.002652	1	0.03054	0.2643	9	481	CDKN1B,CDKN2C,ERBB3,SDCCAG8,FGFR1,PLEC,ACE,CCDC141,VDR
Pubmed	21081666	Nuclear import of histone deacetylase 5 by requisite nuclear localization signal phosphorylation.	Pubmed	0.02799	1	0.03056	0.3421	3	258	NPM1,CCT2,NUP93
MicroRNA	hsa-miR-432-5p		MirDB	0.011	1	0.03061	0.2908	3	307	MCPH1,INSR,PRDM16
MicroRNA	hsa-miR-6766-3p		MirDB	0.011	1	0.03061	0.2908	3	307	RAD51,MYOCD,PRDM16
GO: Biological Process	GO:0032101	regulation of response to external stimulus		0.006075	1	0.03062	0.2728	13	1396	PTPN11,FBN1,MCPH1,CLPB,WNT3,ABCC8,AGT,APOA1,FGFR1,MAPKBP1,ACE,STAT1,VDR
MicroRNA	hsa-let-7g-3p:Functional MTI (Weak)	Functional MTI (Weak)	miRTarbase	0.01103	1	0.03064	0.2911	2	106	ARID1A,WAC
MicroRNA	AGGAAGC,MIR-516-3P:MSigDB	AGGAAGC,MIR-516-3P:MSigDB	MSigDB	0.01103	1	0.03064	0.2911	2	106	RTEL1,PLCB1
MicroRNA	hsa-miR-637:Functional MTI	Functional MTI	miRTarbase	0.01103	1	0.03064	0.2911	2	106	COL4A1,ACVRL1
MicroRNA	hsa-miR-3174:Functional MTI (Weak)	Functional MTI (Weak)	miRTarbase	0.01103	1	0.03064	0.2911	2	106	RAD51,PLEC
Mouse Phenotype	MP:0002069	abnormal consumption behavior		0.002704	1	0.03069	0.2655	11	677	MLXIPL,HNF1A,FBN1,ZNF423,AGT,PRKAG2,GNB1,ACE,TRIM37,SLC5A1,VDR
Mouse Phenotype	MP:0002727	decreased circulating insulin level		0.002729	1	0.03069	0.2655	6	228	CACNA1D,HNF1A,PTPN11,PRKAG2,TRIM37,SLC5A1
Mouse Phenotype	MP:0003387	aorta coarctation		0.00277	1	0.03069	0.2655	2	13	ADAMTS3,BAZ1B
Mouse Phenotype	MP:0004716	abnormal cochlear nerve morphology		0.00277	1	0.03069	0.2655	2	13	CACNA1D,PAX2
Mouse Phenotype	MP:0001705	abnormal proximal-distal axis patterning		0.00277	1	0.03069	0.2655	2	13	CTNNB1,PBX1
Mouse Phenotype	MP:0008023	abnormal styloid process morphology		0.00277	1	0.03069	0.2655	2	13	FGFR1,PBX1
Mouse Phenotype	MP:0020326	dilated capillary		0.00277	1	0.03069	0.2655	2	13	COL4A1,NPHS2
Mouse Phenotype	MP:0006109	fibrillation		0.00277	1	0.03069	0.2655	2	13	CACNA1D,ACE
Mouse Phenotype	MP:0004395	increased cochlear inner hair cell number		0.00277	1	0.03069	0.2655	2	13	CDKN1B,FGFR1
Mouse Phenotype	MP:0001297	microphthalmia		0.002779	1	0.03069	0.2655	7	308	COL4A1,MCPH1,PLCB1,RERE,CTNNB1,SMOC1,PIGV
Mouse Phenotype	MP:0011083	lethality at weaning, complete penetrance		0.002785	1	0.03069	0.2655	3	46	ZNF423,STAT1,SLC5A1
Mouse Phenotype	MP:0011310	abnormal kidney capillary morphology		0.002785	1	0.03069	0.2655	3	46	COL4A1,NPHS2,PKHD1
Mouse Phenotype	MP:0008986	abnormal liver parenchyma morphology		0.002789	1	0.03069	0.2655	6	229	CDKN1B,HNF1A,ADAMTS3,ACVRL1,TRIM37,BICC1
Human Phenotype	HP:0006989	Dysplastic corpus callosum		0.00639	1	0.03078	0.272	14	381	RAD51,COL4A1,PIEZO2,CEP120,MCPH1,WNT3,FGFR1,PRKCZ,RERE,ARID1A,SUFU,PRDM16,CASZ1,KNL1
Pubmed	35013218	EZH2 depletion potentiates MYC degradation inhibiting neuroblastoma and small cell carcinoma tumor formation.	Pubmed	0.0282	1	0.03078	0.3446	9	1700	NPM1,BCL7B,BAZ1B,RPS26,RPS27,CTNNB1,PLEC,GNB1,ARID1A
GO: Biological Process	GO:0010662	regulation of striated muscle cell apoptotic process		0.006126	1	0.0308	0.2744	3	87	NPM1,AGT,MYOCD
GO: Biological Process	GO:0061180	mammary gland epithelium development		0.006126	1	0.0308	0.2744	3	87	WNT3,CCND1,VDR
MicroRNA	hsa-miR-3616-5p		MirDB	0.01109	1	0.03081	0.2927	3	308	BAZ1B,MYOCD,JMJD1C
MicroRNA	hsa-miR-627-3p:Functional MTI (Weak)	Functional MTI (Weak)	miRTarbase	0.01109	1	0.03081	0.2927	3	308	APOA1,MYOCD,JMJD1C
ToppCell Atlas	3b67c02b430b6d58467f36e606c478d3eea0063f	390C-Lymphocytic-CD8+_Cytotoxic_T-cell-CD8+_Cytotoxic_T_cell_0|Lymphocytic / Donor, Lineage, Cell class and subclass (all cells)	Tissue Stability Cell Atlas - Lung Cells	0.002262	1	0.03082	0.3213	3	134	RTEL1,KCNJ5,ACVRL1
ToppCell Atlas	8a3acf32cabc37b49d6488d43cdaae7cec79d119	Cerebellum-Endothelial-MURAL-M1(Rgs5Acta2)-M1_3|Cerebellum / BrainAtlas - Mouse McCarroll V32	Mouse Adult Brain Overview (690k cells, 9 regions, 565 cell clusters)	0.002262	1	0.03082	0.3213	3	134	PIGL,PIEZO2,MYOCD
ToppCell Atlas	1fa13185a4dfb4563473184c0c4f449011d88631	Cerebellum-Endothelial-MURAL-M1(Rgs5Acta2)-M1_3-MURAL_Mural.Acta2Rgs5.Rgs5_(Mural.Acta2Rgs5.Rgs5)|Cerebellum / BrainAtlas - Mouse McCarroll V32	Mouse Adult Brain Overview (690k cells, 9 regions, 565 cell clusters)	0.002262	1	0.03082	0.3213	3	134	PIGL,PIEZO2,MYOCD
ToppCell Atlas	bc550d3b44f1e1e1c18971c110e816bcffd79d14	Striatum-Macroglia-POLYDENDROCYTE-P1-P1_1-Tnr-Polydendrocye.Tnr.Ctps_(Ctps)|Striatum / BrainAtlas - Mouse McCarroll V32	Mouse Adult Brain Overview (690k cells, 9 regions, 565 cell clusters)	0.002262	1	0.03082	0.3213	3	134	ERBB3,PIEZO2,WNT3
ToppCell Atlas	1ab99a22d0d7657f62f8ea7d96bb24e88de54fd4	Cerebellum-Endothelial-MURAL-M1(Rgs5Acta2)-M1_3-MURAL_Mural.Acta2Rgs5.Rgs5_(Mural.Acta2Rgs5.Rgs5)-|Cerebellum / BrainAtlas - Mouse McCarroll V32	Mouse Adult Brain Overview (690k cells, 9 regions, 565 cell clusters)	0.002262	1	0.03082	0.3213	3	134	PIGL,PIEZO2,MYOCD
ToppCell Atlas	90a34ae53a602a92f6f998e7cf061d8f4f0da527	Striatum-Macroglia-POLYDENDROCYTE-P1-P1_1-Tnr|Striatum / BrainAtlas - Mouse McCarroll V32	Mouse Adult Brain Overview (690k cells, 9 regions, 565 cell clusters)	0.002262	1	0.03082	0.3213	3	134	ERBB3,PIEZO2,WNT3
Pubmed	27113764	The antiobesity factor WDTC1 suppresses adipogenesis via the CRL4WDTC1 E3 ligase.	Pubmed	0.02825	1	0.03083	0.3452	4	453	ARHGAP24,RPS26,TRIM37,TBL2
MicroRNA	hsa-miR-223*:mirSVR_highEffct	hsa-miR-223*:mirSVR_nonconserved_highEffect-0.5	MicroRNA.org	0.01111	1	0.03084	0.293	6	1252	RAD51C,AKT3,PRKAG2,PIGV,ACE,STAT1
Pubmed	31162944	Methyltransferase-like 21e inhibits 26S proteasome activity to facilitate hypertrophy of type IIb myofibers.	Pubmed	0.02827	1	0.03086	0.3455	3	259	NPM1,PLEC,ARID1A
Drug	CID000002551	carbachol	Stitch	0.001359	1	0.0309	0.3194	9	688	CACNA1D,ERBB3,KCNJ5,AGT,PLCB1,PRKCZ,GNB1,TRIM37,PLCE1
Human Phenotype	HP:0003162	Fasting hypoglycemia		0.006444	1	0.03092	0.2733	3	22	HNF1A,ABCC8,INSR
Human Phenotype	HP:0002173	Hypoglycemic seizures		0.006444	1	0.03092	0.2733	3	22	HNF1A,ABCC8,INSR
Human Phenotype	HP:0001795	Hyperconvex nail		0.006444	1	0.03092	0.2733	3	22	SETBP1,PLEC,PIGV
Mouse Phenotype	MP:0005388	respiratory system phenotype		0.002823	1	0.03095	0.2678	18	1463	COL4A1,CDKN1B,CDKN2C,ERBB3,PTPN11,FBN1,ZNF423,PKHD1,BAZ1B,FGFR1,CTNNB1,GNB1,PBX1,SUFU,PRDM16,LTBP4,ZAP70,STAT1
Drug	CID000005202	serotonin	Stitch	0.001364	1	0.03097	0.3201	8	554	CLCNKA,TRIM32,KCNJ5,AGT,PLCB1,PRKCZ,TRIM37,PLCE1
MicroRNA	hsa-miR-34c-5p:mirSVR_highEffct	hsa-miR-34c-5p:mirSVR_conserved_highEffect-0.5	MicroRNA.org	0.01118	1	0.03103	0.2948	5	899	PTPN11,TRIM32,SETBP1,MYOCD,JMJD1C
Pubmed	33226137	Receptor-mediated clustering of FIP200 bypasses the role of LC3 lipidation in autophagy.	Pubmed	0.02844	1	0.03105	0.3476	4	454	POLR1A,CCT2,RPS27,ARID1A
Drug	ctd:D008148	Lovastatin	CTD	0.001369	1	0.03105	0.3209	5	211	CDKN1B,INSR,APOA1,CCND1,CTNNB1
Drug	ctd:D016686	Monocrotaline	CTD	0.001373	1	0.03109	0.3214	4	124	PIGL,AGT,CCND1,CTNNB1
MicroRNA	hsa-miR-1237-5p:Functional MTI (Weak)	Functional MTI (Weak)	miRTarbase	0.01123	1	0.03112	0.2956	2	107	PAX2,ACVRL1
MicroRNA	hsa-miR-4666a-3p:Functional MTI (Weak)	Functional MTI (Weak)	miRTarbase	0.01123	1	0.03112	0.2956	2	107	CCND1,ARID1A
MicroRNA	hsa-miR-491-5p:PITA	hsa-miR-491-5p:PITA_TOP	PITA	0.01123	1	0.03112	0.2956	2	107	PTPN11,ARID1A
Drug	ctd:D005419	Flavonoids	CTD	0.001377	1	0.03113	0.3218	12	1135	NPM1,PPP3CA,CLPB,VPS33B,ABCC8,AGT,APOA1,CCND1,RPS27,CTNNB1,ACE,STAT1
Pubmed	36199071	Circular RNA circPVT1 promotes nasopharyngeal carcinoma metastasis via the ?-TrCP/c-Myc/SRSF1 positive feedback loop.	Pubmed	0.02855	1	0.03116	0.3489	3	260	NPM1,TRIM32,RPS26
MicroRNA	hsa-miR-4254:mirSVR_highEffct	hsa-miR-4254:mirSVR_nonconserved_highEffect-0.5	MicroRNA.org	0.01125	1	0.03116	0.296	4	581	AKT3,PIGV,CCDC141,TCTN1
MicroRNA	hsa-miR-449b-5p		MirDB	0.01125	1	0.03116	0.296	4	581	PLCB1,MYOCD,ACE,JMJD1C
MicroRNA	hsa-miR-181a*:mirSVR_lowEffct	hsa-miR-181a*:mirSVR_nonconserved_lowEffect-0.1-0.5	MicroRNA.org	0.01129	1	0.03125	0.2969	3	310	ADAMTS3,SETBP1,ZAP70
Human Phenotype	HP:0001551	Abnormal umbilicus morphology		0.006522	1	0.03126	0.2763	12	303	RAD51,RAD51C,MLXIPL,FBN1,ABCC8,SETBP1,BCL7B,BAZ1B,LTBP4,JMJD1C,TBL2,H19
MicroRNA	hsa-miR-3138:mirSVR_highEffct	hsa-miR-3138:mirSVR_nonconserved_highEffect-0.5	MicroRNA.org	0.01133	1	0.03136	0.2979	5	902	NPHS2,PPP3CA,CEP120,PBX1,ARID1A
Pubmed	36055981	KCTD9 inhibits the Wnt/?-catenin pathway by decreasing the level of ?-catenin in colorectal cancer.	Pubmed	0.02876	1	0.03139	0.3514	2	104	CCT2,CTNNB1
Pubmed	9205841	Prediction of the coding sequences of unidentified human genes. VII. The complete sequences of 100 new cDNA clones from brain which can code for large proteins in vitro.	Pubmed	0.02876	1	0.03139	0.3514	2	104	ADAMTS3,DAAM2
Transcription Factor Binding Site	TGGAAA_V$NFAT_Q4_01	TGGAAA_V$NFAT_Q4_01	TFBS	0.003005	1	0.03144	0.2292	12	1491	AKT3,ERBB3,WNT3,PLCB1,DAAM2,RERE,PLEC,PRKAG2,CCDC141,JMJD1C,TRIM37,WAC
Transcription Factor Binding Site	M29951	E2F2_TARGET_GENES	MSigDB	0.003022	1	0.03144	0.2292	12	1492	NPM1,CDKN2C,COL7A1,PIGL,CEP120,VPS33B,GLI1,BCL7B,BAZ1B,RPS26,PLEC,PBX1
Drug	CID000005637	U0126	Stitch	0.001392	1	0.03144	0.325	7	430	CDKN1B,AKT3,PTPN11,INSR,CCND1,STAT1,SLC5A1
MicroRNA	hsa-miR-34c-5p		MirDB	0.01138	1	0.03147	0.2989	4	583	PLCB1,MYOCD,ACE,JMJD1C
MicroRNA	hsa-miR-4645-3p		MirDB	0.01139	1	0.03147	0.2989	3	311	AKT3,ARHGAP24,MCPH1
MicroRNA	hsa-miR-6769b-3p		MirDB	0.01139	1	0.03147	0.2989	3	311	PKHD1,PLCB1,CASZ1
MicroRNA	mmu-miR-6945-3p		MirDB	0.01139	1	0.03147	0.2989	3	311	CLPB,SETBP1,BCL7B
GO: Biological Process	GO:0017015	regulation of transforming growth factor beta receptor signaling pathway		0.006299	1	0.03149	0.2805	4	172	FBN1,MYOCD,PRDM16,LTBP4
GO: Biological Process	GO:0070920	regulation of regulatory ncRNA processing		0.006316	1	0.03149	0.2805	2	28	HNF1A,TERT
GO: Biological Process	GO:0038083	peptidyl-tyrosine autophosphorylation		0.006316	1	0.03149	0.2805	2	28	INSR,ACE
GO: Biological Process	GO:0035813	regulation of renal sodium excretion		0.006316	1	0.03149	0.2805	2	28	AGT,ACE
GO: Biological Process	GO:0006312	mitotic recombination		0.006316	1	0.03149	0.2805	2	28	RAD51,RAD51C
GO: Biological Process	GO:0060352	cell adhesion molecule production		0.006316	1	0.03149	0.2805	2	28	APOA1,MYOCD
GO: Biological Process	GO:0003084	positive regulation of systemic arterial blood pressure		0.006316	1	0.03149	0.2805	2	28	AGT,ACE
Human Phenotype	HP:0000759	Abnormal peripheral nervous system morphology		0.00659	1	0.03149	0.2783	35	1355	RAD51,RAD51C,COL4A1,CDKN1B,CDKN2C,MLXIPL,PIGL,AKT3,ERBB3,PTPN11,PIEZO2,FBN1,PPP3CA,CLPB,CLCNKA,RTEL1,TRIM32,ABCC8,SETBP1,INSR,APOA1,CCND1,FGFR1,PRKCZ,RERE,PLEC,PIGV,SUFU,CCDC141,KISS1,TERT,PRDM16,TRIM37,CASZ1,H19
Human Phenotype	HP:0000635	Blue irides		0.006648	1	0.03149	0.2783	4	43	MLXIPL,BCL7B,BAZ1B,TBL2
Human Phenotype	HP:0010669	Hypoplasia of the zygomatic bone		0.006648	1	0.03149	0.2783	4	43	MLXIPL,BCL7B,BAZ1B,TBL2
Human Phenotype	HP:0002350	Cerebellar cyst		0.006662	1	0.03149	0.2783	8	159	COL4A1,RPGRIP1,PIEZO2,CEP120,WDR73,FGFR1,ARID1A,TCTN1
Human Phenotype	HP:0005528	Bone marrow hypocellularity		0.006687	1	0.03149	0.2783	5	68	RAD51,NPM1,CLPB,RTEL1,TERT
Human Phenotype	HP:0100007	Neoplasm of the peripheral nervous system		0.006687	1	0.03149	0.2783	5	68	CDKN1B,CDKN2C,CCND1,SUFU,TERT
Human Phenotype	HP:0005651	Flexion contracture of finger		0.006691	1	0.03149	0.2783	10	229	PIGL,PIEZO2,FBN1,ADAMTS3,WDR73,PRKCZ,RERE,SMOC1,PRDM16,CASZ1
Human Phenotype	HP:0001220	Interphalangeal joint contracture of finger		0.006691	1	0.03149	0.2783	10	229	PIGL,PIEZO2,FBN1,ADAMTS3,WDR73,PRKCZ,RERE,SMOC1,PRDM16,CASZ1
Human Phenotype	HP:0005830	Flexion contracture of toe		0.006691	1	0.03149	0.2783	10	229	PIGL,PIEZO2,FBN1,ADAMTS3,WDR73,PRKCZ,RERE,SMOC1,PRDM16,CASZ1
Human Phenotype	HP:0010563	Camptodactyly (hands)		0.006691	1	0.03149	0.2783	10	229	PIGL,PIEZO2,FBN1,ADAMTS3,WDR73,PRKCZ,RERE,SMOC1,PRDM16,CASZ1
Human Phenotype	HP:0100492	Joint contractures involving the joints of the feet		0.006691	1	0.03149	0.2783	10	229	PIGL,PIEZO2,FBN1,ADAMTS3,WDR73,PRKCZ,RERE,SMOC1,PRDM16,CASZ1
Human Phenotype	HP:0100490	Camptodactyly of finger		0.006691	1	0.03149	0.2783	10	229	PIGL,PIEZO2,FBN1,ADAMTS3,WDR73,PRKCZ,RERE,SMOC1,PRDM16,CASZ1
Human Phenotype	HP:0034675	Toe joint contracture		0.006691	1	0.03149	0.2783	10	229	PIGL,PIEZO2,FBN1,ADAMTS3,WDR73,PRKCZ,RERE,SMOC1,PRDM16,CASZ1
Human Phenotype	HP:0001836	Camptodactyly of toe		0.006691	1	0.03149	0.2783	10	229	PIGL,PIEZO2,FBN1,ADAMTS3,WDR73,PRKCZ,RERE,SMOC1,PRDM16,CASZ1
Human Phenotype	HP:0032251	Abnormal immune system morphology		0.006691	1	0.03149	0.2783	23	774	RAD51,RAD51C,NPM1,COL7A1,PIGL,ERBB3,PTPN11,CLPB,ADAMTS3,RTEL1,GLI1,SETBP1,PKHD1,CCND1,RPS26,RPS27,ACVRL1,GNB1,TERT,PRDM16,JMJD1C,ZAP70,STAT1
Drug	ctd:C013015	hesperetin	CTD	0.001404	1	0.03154	0.326	3	57	CDKN1B,CCND1,STAT1
Drug	CID000175468	12-bromolaurate	Stitch	0.001404	1	0.03154	0.326	3	57	RAD51,RAD51C,POLR1A
Drug	ctd:D002066	Busulfan	CTD	0.001404	1	0.03154	0.326	3	57	RAD51,COL4A1,NPM1
Drug	CID009827273	TAPI-1	Stitch	0.001404	1	0.03154	0.326	3	57	ERBB3,CCND1,CTNNB1
MicroRNA	hsa-miR-4443:Functional MTI (Weak)	Functional MTI (Weak)	miRTarbase	0.01143	1	0.03155	0.2997	2	108	PLEC,TBL2
MicroRNA	hsa-miR-4743-3p:Functional MTI (Weak)	Functional MTI (Weak)	miRTarbase	0.01143	1	0.03155	0.2997	2	108	CDKN1B,ARID1A
MicroRNA	mmu-miR-3072-3p		MirDB	0.01143	1	0.03155	0.2997	2	108	CEP120,STAT1
Interaction	int:MOK	MOK interactions		0.0003089	1	0.03156	0.294	3	30	CLPB,INSR,STAT1
MicroRNA	hsa-miR-302d-5p		MirDB	0.01145	1	0.03157	0.2999	4	584	CDKN1B,WNT3,ZNF423,JMJD1C
MicroRNA	hsa-miR-302b-5p		MirDB	0.01145	1	0.03157	0.2999	4	584	CDKN1B,WNT3,ZNF423,JMJD1C
Pubmed	32203420	Systems analysis of RhoGEF and RhoGAP regulatory proteins reveals spatially organized RAC1 signalling from integrin adhesions.	Pubmed	0.02896	1	0.0316	0.3538	6	916	ARHGAP24,TRIM32,NUP93,CTNNB1,PLEC,SUFU
Drug	CID000002533	calphostin C	Stitch	0.001411	1	0.03161	0.3267	7	431	CDKN1B,PPP3CA,TRIM32,AGT,PLCB1,PRKCZ,ACE
Drug	CID000002375	bicalutamide	Stitch	0.001415	1	0.03161	0.3267	4	125	CDKN1B,ERBB3,CTNNB1,VDR
Drug	CID000003862	mimosine	Stitch	0.001415	1	0.03161	0.3267	4	125	CDKN1B,NPM1,CCND1,PLEC
Drug	CID000150310	Selara	Stitch	0.001415	1	0.03161	0.3267	4	125	COL4A1,COL7A1,AGT,ACE
MicroRNA	hsa-miR-26b-3p		MirDB	0.01149	1	0.03166	0.3007	3	312	PBX1,CCDC141,BICC1
MicroRNA	hsa-miR-6760-3p		MirDB	0.01149	1	0.03166	0.3007	3	312	MCPH1,ZNF423,FGFR1
Transcription Factor Binding Site	V$OCT1_03	V$OCT1_03	TFBS	0.003084	1	0.03169	0.231	4	185	CDKN2C,HNF1A,ZNF423,PLEC
MicroRNA	hsa-miR-544b		MirDB	0.01151	1	0.03172	0.3013	4	585	PPP3CA,INSR,ARID1A,VDR
Transcription Factor Binding Site	V$ZID_01	V$ZID_01	TFBS	0.003205	1	0.03184	0.2321	4	187	ERBB3,SETBP1,FGFR1,JMJD1C
Transcription Factor Binding Site	V$YY1_02	V$YY1_02	TFBS	0.003205	1	0.03184	0.2321	4	187	CDKN2C,PIGL,MPDU1,CCND1
Transcription Factor Binding Site	WGTTNNNNNAAA_UNKNOWN	WGTTNNNNNAAA_UNKNOWN	TFBS	0.003337	1	0.03184	0.2321	6	448	CDKN2C,WNT3,ZNF423,FGFR1,PRDM16,JMJD1C
Transcription Factor Binding Site	M30012	HOXB7_TARGET_GENES	MSigDB	0.003439	1	0.03184	0.2321	2	27	RERE,PRKAG2
Transcription Factor Binding Site	V$PU1_Q6	V$PU1_Q6	TFBS	0.003522	1	0.03184	0.2321	4	192	PAX2,ACVRL1,PBX1,ARID1A
Transcription Factor Binding Site	WCAANNNYCAG_UNKNOWN	WCAANNNYCAG_UNKNOWN	TFBS	0.003522	1	0.03184	0.2321	4	192	ERBB3,KCNJ5,FGFR1,SUFU
Transcription Factor Binding Site	M40822	AUTS2_TARGET_GENES	MSigDB	0.003523	1	0.03184	0.2321	6	453	CDKN1B,CDKN2C,POLR1A,CCND1,RERE,TRIM37
Transcription Factor Binding Site	M30299	ZNF322_TARGET_GENES	MSigDB	0.003535	1	0.03184	0.2321	9	948	CDKN2C,PIGL,CEP120,VPS33B,WDR73,PBX1,ARID1A,LTBP4,COX14
Transcription Factor Binding Site	AAAYRNCTG_UNKNOWN	AAAYRNCTG_UNKNOWN	TFBS	0.003593	1	0.03184	0.2321	5	315	PPP3CA,FGFR1,PLEC,ARID1A,VDR
Transcription Factor Binding Site	M30087	NFKBIA_TARGET_GENES	MSigDB	0.003611	1	0.03184	0.2321	11	1327	RTEL1,ABCC8,BCL7B,FGFR1,PRKCZ,RERE,CTNNB1,PLEC,SMOC1,KISS1,VDR
Transcription Factor Binding Site	V$NFMUE1_Q6	V$NFMUE1_Q6	TFBS	0.003654	1	0.03184	0.2321	4	194	PIGL,CCND1,PAX2,RPS27
Transcription Factor Binding Site	V$HNF1_01	V$HNF1_01	TFBS	0.003721	1	0.03184	0.2321	4	195	HNF1A,ARHGAP24,PKHD1,SLC5A1
Transcription Factor Binding Site	V$CHX10_01	V$CHX10_01	TFBS	0.003721	1	0.03184	0.2321	4	195	CDKN2C,HNF1A,ZNF423,DAAM2
Transcription Factor Binding Site	M30337	ZNF513_TARGET_GENES	MSigDB	0.003744	1	0.03184	0.2321	8	780	NPM1,CACNA1D,CLPB,ABCC8,MYOCD,PBX1,PRDM16,WAC
Transcription Factor Binding Site	M40846	PRDM4_TARGET_GENES	MSigDB	0.003756	1	0.03184	0.2321	6	459	ARHGAP24,TRIM32,ZNF423,ARID1A,LTBP4,STAT1
Transcription Factor Binding Site	V$MYOGENIN_Q6	V$MYOGENIN_Q6	TFBS	0.00379	1	0.03184	0.2321	4	196	CDKN2C,PAX2,SMOC1,ARID1A
Transcription Factor Binding Site	V$MZF1_01	V$MZF1_01	TFBS	0.003859	1	0.03184	0.2321	4	197	CACNA1D,WNT3,PBX1,ARID1A
Transcription Factor Binding Site	V$E47_02	V$E47_02	TFBS	0.003929	1	0.03184	0.2321	4	198	ERBB3,MYOCD,PLEC,JMJD1C
Transcription Factor Binding Site	V$CREB_Q3	V$CREB_Q3	TFBS	0.003929	1	0.03184	0.2321	4	198	CDKN1B,CDKN2C,CCND1,JMJD1C
Transcription Factor Binding Site	V$PAX4_02	V$PAX4_02	TFBS	0.004	1	0.03184	0.2321	4	199	HNF1A,ARHGAP24,PAX2,SMOC1
Transcription Factor Binding Site	V$OCT1_04	V$OCT1_04	TFBS	0.004	1	0.03184	0.2321	4	199	CACNA1D,CCND1,PAX2,PBX1
Transcription Factor Binding Site	M30294	ZNF30_TARGET_GENES	MSigDB	0.004086	1	0.03184	0.2321	12	1549	PIGL,AKT3,CLPB,GLI1,WNT3,DAAM2,RERE,CTNNB1,ACVRL1,ARID1A,JMJD1C,STAT1
Transcription Factor Binding Site	TNCATNTCCYR_UNKNOWN	TNCATNTCCYR_UNKNOWN	TFBS	0.00409	1	0.03184	0.2321	3	99	PTPN11,WNT3,PAX2
Transcription Factor Binding Site	V$ZIC2_01	V$ZIC2_01	TFBS	0.004144	1	0.03184	0.2321	4	201	COL7A1,ERBB3,SMOC1,SLC5A1
Transcription Factor Binding Site	V$LMO2COM_01	V$LMO2COM_01	TFBS	0.004144	1	0.03184	0.2321	4	201	ERBB3,PRKCZ,PLEC,VDR
Transcription Factor Binding Site	V$EGR1_01	V$EGR1_01	TFBS	0.004144	1	0.03184	0.2321	4	201	CDKN2C,SDCCAG8,PBX1,ACE
Transcription Factor Binding Site	V$SP1_Q2_01	V$SP1_Q2_01	TFBS	0.004144	1	0.03184	0.2321	4	201	CACNA1D,ERBB3,PAX2,ACE
Coexpression Atlas	Facebase_RNAseq_e10.5_Neural Epithelium Overlying Central Eminence_2500_K3	FacebaseRNAseq_e10.5_Neural Epithelium Overlying Central Eminence_top-relative-expression-ranked_2500_k-means-cluster#3	FaceBase_RNAseq	0.0003082	0.7643	0.03185	0.2673	12	893	CDKN1B,MLXIPL,AKT3,ADAMTS3,SDCCAG8,SETBP1,INSR,CCND1,MAPKBP1,PRDM16,LTBP4,TCTN1
MicroRNA	hsa-miR-7159-3p		MirDB	0.01158	1	0.03188	0.3029	4	586	PPP3CA,ADAMTS3,PLCB1,CCND1
MicroRNA	hsa-miR-4514		MirDB	0.01158	1	0.03188	0.3029	4	586	INSR,CTNNB1,ACVRL1,SLC5A1
MicroRNA	TGCTTTG,MIR-330:MSigDB	TGCTTTG,MIR-330:MSigDB	MSigDB	0.01158	1	0.03188	0.3029	3	313	ZNF423,PLCB1,FGFR1
Drug	ctd:D010269	Paraquat	CTD	0.00143	1	0.03192	0.3299	15	1636	COL4A1,ERBB3,NPHS2,PPP3CA,KCNJ5,AGT,DAAM2,CCND1,PRKCZ,RPS27,CTNNB1,ACE,KNL1,SLC5A1,PLCE1
Pubmed	24625528	Interactome analysis of AMP-activated protein kinase (AMPK)-?1 and -?1 in INS-1 pancreatic beta-cells by affinity purification-mass spectrometry.	Pubmed	0.02927	1	0.03194	0.3576	2	105	NPM1,RPS27
Pubmed	9628581	Prediction of the coding sequences of unidentified human genes. IX. The complete sequences of 100 new cDNA clones from brain which can code for large proteins in vitro.	Pubmed	0.02927	1	0.03194	0.3576	2	105	PLCB1,MAPKBP1
Pubmed	30280653	Blood-Brain Barrier: From Physiology to Disease and Back.	Pubmed	0.02927	1	0.03194	0.3576	2	105	INSR,SLC5A1
GO: Biological Process	GO:0061564	axon development		0.006419	1	0.03196	0.2848	9	789	ERBB3,PTPN11,TRIM32,GLI1,WNT3,APOA1,PAX2,CCDC141,TCTN1
Drug	ctd:C036042	dicyclohexyl phthalate	CTD	0.001435	1	0.03198	0.3306	10	836	RAD51,ERBB3,VPS33B,CCND1,CTNNB1,KISS1,PRDM16,STAT1,SLC5A1,PLCE1
MicroRNA	hsa-miR-3200-3p		MirDB	0.01163	1	0.03199	0.3039	2	109	FBN1,CASZ1
MicroRNA	hsa-miR-875-3p:Functional MTI (Weak)	Functional MTI (Weak)	miRTarbase	0.01163	1	0.03199	0.3039	2	109	CCND1,PLEC
Human Phenotype	HP:0012316	Fibrous tissue neoplasm		0.00681	1	0.032	0.2829	7	127	RAD51,RAD51C,CDKN1B,CDKN2C,CTNNB1,SUFU,TERT
Transcription Factor Binding Site	V$AR_Q2	V$AR_Q2	TFBS	0.004207	1	0.03202	0.2334	3	100	WNT3,ZNF423,RERE
ToppCell Atlas	0185486c39700dd2f72d79be6d283494dd8379c9	Hippocampus-Macroglia-POLYDENDROCYTE-P5-P5_2-Sox4|Hippocampus / BrainAtlas - Mouse McCarroll V32	Mouse Adult Brain Overview (690k cells, 9 regions, 565 cell clusters)	0.002359	1	0.03207	0.3343	3	136	CDKN1B,NPM1,RPS26
ToppCell Atlas	3e13dc0634f3b05e9f9e6c3193f843f62e603b78	Hippocampus-Macroglia-POLYDENDROCYTE-P5-P5_2|Hippocampus / BrainAtlas - Mouse McCarroll V32	Mouse Adult Brain Overview (690k cells, 9 regions, 565 cell clusters)	0.002359	1	0.03207	0.3343	3	136	CDKN1B,NPM1,RPS26
ToppCell Atlas	937d8fe61ff4e0fcf1b87f424e8844645446c2aa	respiratory_airway_nasal-Epithelial-Secretory_epithelial-SMG_duct-African|respiratory_airway_nasal / Tissue groups, Lineages, Lineage subclass, Cell class Per Ethnicity	The Integrated Human Lung Cell Atlas	0.002359	1	0.03207	0.3343	3	136	MLXIPL,INSR,SLC5A1
MicroRNA	hsa-miR-6796-5p		MirDB	0.01168	1	0.03212	0.3052	3	314	BAZ1B,RERE,TERT
Drug	ctd:C406082	monomethylarsonous acid	CTD	0.001443	1	0.03213	0.3321	9	694	RAD51,CDKN1B,COL7A1,CEP120,PLCB1,CCND1,FGFR1,TERT,STAT1
MicroRNA	hsa-miR-4329:mirSVR_highEffct	hsa-miR-4329:mirSVR_nonconserved_highEffect-0.5	MicroRNA.org	0.01171	1	0.03216	0.3056	4	588	RAD51C,TRIM32,FGFR1,ARID1A
MicroRNA	mmu-miR-3092-5p		MirDB	0.01171	1	0.03216	0.3056	4	588	ARHGAP24,FBN1,INSR,PBX1
MicroRNA	hsa-miR-4272		MirDB	0.01171	1	0.03216	0.3056	4	588	MPDU1,SETBP1,PLCB1,WAC
Mouse Phenotype	MP:0009967	abnormal neuron proliferation		0.002946	1	0.0322	0.2786	4	97	MCPH1,ZNF423,GNB1,TERT
MicroRNA	hsa-miR-374b-5p		MirDB	0.01174	1	0.03222	0.3061	5	910	COL4A1,WNT3,ZNF423,CCND1,BICC1
Human Phenotype	HP:0001892	Abnormal bleeding		0.006868	1	0.03224	0.2849	17	509	COL4A1,CDKN1B,NPM1,CDKN2C,CACNA1D,PTPN11,FBN1,CLPB,VPS33B,KCNJ5,PKHD1,CTNNB1,PLEC,ACVRL1,SUFU,TERT,JMJD1C
Mouse Phenotype	MP:0011390	abnormal fetal cardiomyocyte physiology		0.002962	1	0.03226	0.2791	3	47	CDKN1B,FGFR1,CASZ1
Interaction	int:RNF6	RNF6 interactions		0.0003214	1	0.0323	0.3009	4	74	CDKN1B,RPGRIP1,CTNNB1,TRIM37
Interaction	int:IMMT	IMMT interactions		0.0003266	1	0.03231	0.301	8	390	CLPB,FGFR1,PRKCZ,CTNNB1,PRDM16,TRIM37,TBL2,COX14
Human Phenotype	HP:3000050	Abnormal odontoid tissue morphology		0.006894	1	0.03232	0.2857	10	230	MLXIPL,COL7A1,BCL7B,BAZ1B,FGFR1,PLEC,JMJD1C,TRIM37,TBL2,VDR
MicroRNA	hsa-miR-718:mirSVR_lowEffct	hsa-miR-718:mirSVR_nonconserved_lowEffect-0.1-0.5	MicroRNA.org	0.01178	1	0.03233	0.3072	3	315	MPDU1,CCT2,PLCE1
GO: Biological Process	GO:0021700	developmental maturation		0.006502	1	0.03234	0.2881	7	516	PLCB1,PAX2,FGFR1,RERE,CTNNB1,ACVRL1,TERT
Mouse Phenotype	MP:0013152	abnormal organ/body region tumor incidence		0.002979	1	0.03234	0.2798	8	398	CDKN1B,CDKN2C,ADAMTS3,CTNNB1,TERT,LTBP4,TRIM37,STAT1
Transcription Factor Binding Site	V$TBP_01	V$TBP_01	TFBS	0.004292	1	0.03235	0.2358	4	203	HNF1A,AGT,MYOCD,PLEC
Transcription Factor Binding Site	M30033	KAT2A_TARGET_GENES	MSigDB	0.004329	1	0.03235	0.2358	10	1165	CDKN2C,PIGL,CLPB,CCND1,RPS26,CTNNB1,ARID1A,JMJD1C,WAC,KNL1
GO: Biological Process	GO:0022603	regulation of anatomical structure morphogenesis		0.00652	1	0.03237	0.2883	12	1247	AKT3,PPP3CA,WNT3,ABCC8,AGT,PKHD1,PAX2,FGFR1,CTNNB1,ACVRL1,TERT,STAT1
GO: Biological Process	GO:0002762	negative regulation of myeloid leukocyte differentiation		0.006523	1	0.03237	0.2883	3	89	FBN1,CTNNB1,PRDM16
Human Phenotype	HP:0011028	Abnormality of blood circulation		0.006915	1	0.03238	0.2862	16	467	COL4A1,CDKN1B,NPM1,CDKN2C,CACNA1D,PTPN11,FBN1,ABCC8,KCNJ5,PKHD1,CTNNB1,PLEC,ACVRL1,SUFU,TERT,JMJD1C
Drug	CID000013588	cyclopentenone	Stitch	0.001457	1	0.03239	0.3347	4	126	CDKN1B,CCND1,PRKCZ,STAT1
MicroRNA	hsa-miR-19a*:mirSVR_highEffct	hsa-miR-19a*:mirSVR_nonconserved_highEffect-0.5	MicroRNA.org	0.01181	1	0.03241	0.3079	6	1269	FBN1,TRIM32,BAZ1B,WDR73,RERE,ARID1A
MicroRNA	hsa-miR-208a-5p:Functional MTI (Weak)	Functional MTI (Weak)	miRTarbase	0.01184	1	0.03244	0.3082	2	110	PKHD1,JMJD1C
MicroRNA	hsa-miR-3678-3p:Functional MTI (Weak)	Functional MTI (Weak)	miRTarbase	0.01184	1	0.03244	0.3082	2	110	POLR1A,MPDU1
MicroRNA	hsa-miR-744*:mirSVR_highEffct	hsa-miR-744*:mirSVR_nonconserved_highEffect-0.5	MicroRNA.org	0.01185	1	0.03244	0.3082	4	590	RAD51C,AKT3,BCL7B,TCTN1
MicroRNA	hsa-miR-4294:mirSVR_highEffct	hsa-miR-4294:mirSVR_nonconserved_highEffect-0.5	MicroRNA.org	0.01185	1	0.03244	0.3082	4	590	ARHGAP24,SDCCAG8,CCND1,VDR
MicroRNA	hsa-miR-4746-3p		MirDB	0.01185	1	0.03244	0.3082	1	8	COL4A1
Interaction	int:CASP3	CASP3 interactions		0.0003349	1	0.03246	0.3024	6	210	RAD51,AKT3,PPP3CA,PRKCZ,CTNNB1,STAT1
Interaction	int:GRB14	GRB14 interactions		0.0003409	1	0.03246	0.3024	3	31	INSR,FGFR1,PRKCZ
Interaction	int:PAN2	PAN2 interactions		0.0003438	1	0.03246	0.3024	8	393	NPM1,CCT2,RPS26,NUP93,RPS27,CTNNB1,PLEC,GNB1
Pubmed	18654987	Identification of multi-SH3 domain-containing protein interactome in pancreatic cancer: a yeast two-hybrid approach.	Pubmed	0.02979	1	0.0325	0.3639	2	106	CCT2,LTBP4
Pubmed	18799150	The cytokine RANKL produced by positively selected thymocytes fosters medullary thymic epithelial cells that express autoimmune regulator.	Pubmed	0.02998	1	0.0325	0.3639	1	12	ZAP70
Pubmed	16530751	Loss of orphan nuclear receptor GCNF function disrupts forebrain development and the establishment of the isthmic organizer.	Pubmed	0.02998	1	0.0325	0.3639	1	12	PAX2
Pubmed	9269777	CD4 cross-linking (CD4XL) induces RAS activation and tumor necrosis factor-alpha secretion in CD4+ T cells.	Pubmed	0.02998	1	0.0325	0.3639	1	12	ZAP70
Pubmed	9208839	A spontaneously arising mutation in the DLAARN motif of murine ZAP-70 abrogates kinase activity and arrests thymocyte development.	Pubmed	0.02998	1	0.0325	0.3639	1	12	ZAP70
Pubmed	20010698	Increased skeletal VEGF enhances beta-catenin activity and results in excessively ossified bones.	Pubmed	0.02998	1	0.0325	0.3639	1	12	CTNNB1
Pubmed	8585128	Fibroblast-growth-factor receptor mutations in human skeletal disorders.	Pubmed	0.02998	1	0.0325	0.3639	1	12	FGFR1
Pubmed	16973135	Intracellular substrates of brain-enriched receptor protein tyrosine phosphatase rho (RPTPrho/PTPRT).	Pubmed	0.02998	1	0.0325	0.3639	1	12	CTNNB1
Pubmed	12435361	Mouse GLI3 regulates Fgf8 expression and apoptosis in the developing neural tube, face, and limb bud.	Pubmed	0.02998	1	0.0325	0.3639	1	12	PAX2
Pubmed	15169892	Targeted inactivation of serum response factor in the developing heart results in myocardial defects and embryonic lethality.	Pubmed	0.02998	1	0.0325	0.3639	1	12	MYOCD
Pubmed	19273610	Cholesterol metabolism: the main pathway acting downstream of cytochrome P450 oxidoreductase in skeletal development of the limb.	Pubmed	0.02998	1	0.0325	0.3639	1	12	GLI1
Pubmed	22342906	Pten regulates collective cell migration during specification of the anterior-posterior axis of the mouse embryo.	Pubmed	0.02998	1	0.0325	0.3639	1	12	WNT3
Pubmed	15757646	A reassessment of the inhibitory capacity of human FKBP38 on calcineurin.	Pubmed	0.02998	1	0.0325	0.3639	1	12	PPP3CA
Pubmed	26937009	Loss of Ptf1a Leads to a Widespread Cell-Fate Misspecification in the Brainstem, Affecting the Development of Somatosensory and Viscerosensory Nuclei.	Pubmed	0.02998	1	0.0325	0.3639	1	12	PAX2
Pubmed	17151198	Zfp423 controls proliferation and differentiation of neural precursors in cerebellar vermis formation.	Pubmed	0.02998	1	0.0325	0.3639	1	12	ZNF423
Pubmed	28069795	Intraflagellar transport 88 (IFT88) is crucial for craniofacial development in mice and is a candidate gene for human cleft lip and palate.	Pubmed	0.02998	1	0.0325	0.3639	1	12	GLI1
Pubmed	20962855	Fuz controls the morphogenesis and differentiation of hair follicles through the formation of primary cilia.	Pubmed	0.02998	1	0.0325	0.3639	1	12	GLI1
Pubmed	15989966	Genetic inactivation of the transcription factor TIF-IA leads to nucleolar disruption, cell cycle arrest, and p53-mediated apoptosis.	Pubmed	0.02998	1	0.0325	0.3639	1	12	NPM1
Pubmed	10631168	Hippocampus development and generation of dentate gyrus granule cells is regulated by LEF1.	Pubmed	0.02998	1	0.0325	0.3639	1	12	CTNNB1
Pubmed	16116224	Expression of many immunologically important genes in Mycobacterium tuberculosis-infected macrophages is independent of both TLR2 and TLR4 but dependent on IFN-alphabeta receptor and STAT1.	Pubmed	0.02998	1	0.0325	0.3639	1	12	STAT1
Pubmed	14964469	Immunohistochemical study of genesis of the mouse oral vestibule.	Pubmed	0.02998	1	0.0325	0.3639	1	12	FGFR1
Pubmed	30237243	Neuropilins guide preganglionic sympathetic axons and chromaffin cell precursors to establish the adrenal medulla.	Pubmed	0.02998	1	0.0325	0.3639	1	12	ERBB3
Pubmed	11919157	HIV-1 Tat protein induces interleukin-10 in human peripheral blood monocytes: involvement of protein kinase C-betaII and -delta.	Pubmed	0.02998	1	0.0325	0.3639	1	12	PRKCZ
Pubmed	11704659	The cytoplasmic shuttling and subsequent degradation of p27Kip1 mediated by Jab1/CSN5 and the COP9 signalosome complex.	Pubmed	0.02998	1	0.0325	0.3639	1	12	CDKN1B
Pubmed	31756413	Glypican-6 stimulates intestinal elongation by simultaneously regulating Hedgehog and non-canonical Wnt signaling.	Pubmed	0.02998	1	0.0325	0.3639	1	12	GLI1
Pubmed	36459481	Lhx2 is a progenitor-intrinsic modulator of Sonic Hedgehog signaling during early retinal neurogenesis.	Pubmed	0.02998	1	0.0325	0.3639	1	12	GLI1
Pubmed	31453335	The histone modification reader ZCWPW1 is required for meiosis prophase I in male but not in female mice.	Pubmed	0.02998	1	0.0325	0.3639	1	12	RAD51
Pubmed	21333655	Interaction between nucleosome assembly protein 1-like family members.	Pubmed	0.02998	1	0.0325	0.3639	1	12	SETBP1
Pubmed	24905733	Axotrophin/MARCH7 acts as an E3 ubiquitin ligase and ubiquitinates tau protein in vitro impairing microtubule binding.	Pubmed	0.02998	1	0.0325	0.3639	1	12	PPP3CA
Pubmed	22031887	A Shh/miR-206/BDNF cascade coordinates innervation and formation of airway smooth muscle.	Pubmed	0.02998	1	0.0325	0.3639	1	12	GLI1
Pubmed	10751172	Temporal and spatial gradients of Fgf8 and Fgf17 regulate proliferation and differentiation of midline cerebellar structures.	Pubmed	0.02998	1	0.0325	0.3639	1	12	FGFR1
Pubmed	18354482	Control of chromosome stability by the beta-TrCP-REST-Mad2 axis.	Pubmed	0.02998	1	0.0325	0.3639	1	12	CTNNB1
Pubmed	26545349	Insm1 promotes neurogenic proliferation in delaminated otic progenitors.	Pubmed	0.02998	1	0.0325	0.3639	1	12	CDKN1B
Pubmed	15824172	Genotyping of patients with sporadic and radiation-associated meningiomas.	Pubmed	0.02998	1	0.0325	0.3639	1	12	CCND1
Pubmed	24687281	Functionally distinct PI 3-kinase pathways regulate myelination in the peripheral nervous system.	Pubmed	0.02998	1	0.0325	0.3639	1	12	AKT3
Pubmed	29317443	A mutation in	Pubmed	0.02998	1	0.0325	0.3639	1	12	CTNNB1
Pubmed	14993241	Influence of sex and diet on quantitative trait loci for HDL cholesterol levels in an SM/J by NZB/BlNJ intercross population.	Pubmed	0.02998	1	0.0325	0.3639	1	12	HNF1A
Pubmed	20950430	RBP-J is not required for granule neuron progenitor development and medulloblastoma initiated by Hedgehog pathway activation in the external germinal layer.	Pubmed	0.02998	1	0.0325	0.3639	1	12	GLI1
Pubmed	21901158	Genome-wide detection of allele specific copy number variation associated with insulin resistance in African Americans from the HyperGEN study.	Pubmed	0.02998	1	0.0325	0.3639	1	12	CACNA1D
Pubmed	17826763	Cessation of renal morphogenesis in mice.	Pubmed	0.02998	1	0.0325	0.3639	1	12	PAX2
Pubmed	23518928	TSPYL5 SNPs: association with plasma estradiol concentrations and aromatase expression.	Pubmed	0.02998	1	0.0325	0.3639	1	12	PLCB1
Pubmed	20551173	Functional conservation of Mei4 for meiotic DNA double-strand break formation from yeasts to mice.	Pubmed	0.02998	1	0.0325	0.3639	1	12	RAD51
Pubmed	8918877	Muscle progenitor cells failing to respond to positional cues adopt non-myogenic fates in myf-5 null mice.	Pubmed	0.02998	1	0.0325	0.3639	1	12	COL4A1
Pubmed	16670015	Genome-wide isolation of growth and obesity QTL using mouse speed congenic strains.	Pubmed	0.02998	1	0.0325	0.3639	1	12	STAT1
Pubmed	10981962	Hedgehog signaling regulates differentiation from double-negative to double-positive thymocyte.	Pubmed	0.02998	1	0.0325	0.3639	1	12	GLI1
Pubmed	23903655	Completion of the entire hepatitis C virus life cycle in genetically humanized mice.	Pubmed	0.02998	1	0.0325	0.3639	1	12	STAT1
Pubmed	24002674	Genome-wide association study and meta-analysis of intraocular pressure.	Pubmed	0.02998	1	0.0325	0.3639	1	12	PKHD1
Pubmed	21337666	Increased proteolytic processing of full-length Gli2 transcription factor reduces the hedgehog pathway activity in vivo.	Pubmed	0.02998	1	0.0325	0.3639	1	12	GLI1
Pubmed	16319118	The homeoprotein engrailed 1 has pleiotropic functions in calvarial intramembranous bone formation and remodeling.	Pubmed	0.02998	1	0.0325	0.3639	1	12	FGFR1
Pubmed	26929452	Synergistic action of nectins and cadherins generates the mosaic cellular pattern of the olfactory epithelium.	Pubmed	0.02998	1	0.0325	0.3639	1	12	CTNNB1
Pubmed	10051411	A mouse chromosome 19 genetic map including the Lvis1 viral insertion site.	Pubmed	0.02998	1	0.0325	0.3639	1	12	PAX2
Pubmed	19706528	Mouse prickle1, the homolog of a PCP gene, is essential for epiblast apical-basal polarity.	Pubmed	0.02998	1	0.0325	0.3639	1	12	WNT3
Pubmed	35337816	Lhx2 in germ cells suppresses endothelial cell migration in the developing ovary.	Pubmed	0.02998	1	0.0325	0.3639	1	12	CTNNB1
Pubmed	27687499	Impaired ADAMTS9 secretion: A potential mechanism for eye defects in Peters Plus Syndrome.	Pubmed	0.02998	1	0.0325	0.3639	1	12	COL4A1
Pubmed	23097346	Epithelial-to-mesenchymal transition in epicardium is independent of Snail1.	Pubmed	0.02998	1	0.0325	0.3639	1	12	CTNNB1
Pubmed	19946338	Ebp1 sumoylation, regulated by TLS/FUS E3 ligase, is required for its anti-proliferative activity.	Pubmed	0.02998	1	0.0325	0.3639	1	12	NPM1
Pubmed	31042497	SEMA6D regulates perinatal cardiomyocyte proliferation and maturation in mice.	Pubmed	0.02998	1	0.0325	0.3639	1	12	CCND1
Pubmed	11748135	Otx2 and Gbx2 are required for refinement and not induction of mid-hindbrain gene expression.	Pubmed	0.02998	1	0.0325	0.3639	1	12	PAX2
Pubmed	32213554	Comparative Transcriptomic Analyses of Developing Melanocortin Neurons Reveal New Regulators for the Anorexigenic Neuron Identity.	Pubmed	0.02998	1	0.0325	0.3639	1	12	KISS1
Pubmed	20237151	Field synopsis and synthesis of genetic association studies in osteoarthritis: the CUMAGAS-OSTEO information system.	Pubmed	0.02998	1	0.0325	0.3639	1	12	VDR
Pubmed	25715397	Wnt ligands from the embryonic surface ectoderm regulate 'bimetallic strip' optic cup morphogenesis in mouse.	Pubmed	0.02998	1	0.0325	0.3639	1	12	PAX2
Pubmed	19349540	Comprehensive pharmacogenetic analysis of irinotecan neutropenia and pharmacokinetics.	Pubmed	0.02998	1	0.0325	0.3639	1	12	HNF1A
Pubmed	26787558	SPECC1L deficiency results in increased adherens junction stability and reduced cranial neural crest cell delamination.	Pubmed	0.02998	1	0.0325	0.3639	1	12	CTNNB1
Pubmed	20050020	Hedgehog signaling maintains hair follicle stem cell phenotype in young and aged human skin.	Pubmed	0.02998	1	0.0325	0.3639	1	12	GLI1
Pubmed	26641069	Dkk3 prevents familial dilated cardiomyopathy development through Wnt pathway.	Pubmed	0.02998	1	0.0325	0.3639	1	12	CTNNB1
Pubmed	11141237	Involvement of protein kinase C in HIV-1 gp120-induced apoptosis in primary endothelium.	Pubmed	0.02998	1	0.0325	0.3639	1	12	PRKCZ
Pubmed	35283102	Arid1a regulates bladder urothelium formation and maintenance.	Pubmed	0.02998	1	0.0325	0.3639	1	12	ARID1A
Pubmed	17470285	Rybp, a polycomb complex-associated protein, is required for mouse eye development.	Pubmed	0.02998	1	0.0325	0.3639	1	12	PAX2
Pubmed	26966181	Deletions of Retinoblastoma 1 (Rb1) and Its Repressing Target S Phase Kinase-associated protein 2 (Skp2) Are Synthetic Lethal in Mouse Embryogenesis.	Pubmed	0.02998	1	0.0325	0.3639	1	12	CDKN1B
Pubmed	7896292	Isolation and genetic mapping of two novel members of the murine Wnt gene family, Wnt11 and Wnt12, and the mapping of Wnt5a and Wnt7a.	Pubmed	0.02998	1	0.0325	0.3639	1	12	CACNA1D
Pubmed	29184513		Pubmed	0.02998	1	0.0325	0.3639	1	12	CCND1
Pubmed	28891097	Ventral neural patterning in the absence of a Shh activity gradient from the floorplate.	Pubmed	0.02998	1	0.0325	0.3639	1	12	PAX2
Pubmed	19805295	beta-Catenin promotes respiratory progenitor identity in mouse foregut.	Pubmed	0.02998	1	0.0325	0.3639	1	12	CTNNB1
Pubmed	11688560	Murine homolog of SALL1 is essential for ureteric bud invasion in kidney development.	Pubmed	0.02998	1	0.0325	0.3639	1	12	PAX2
Pubmed	12514663	Potential thrombophilic mutations/polymorphisms in patients with no flow-limiting stenosis after myocardial infarction.	Pubmed	0.02998	1	0.0325	0.3639	1	12	ACE
Pubmed	16186384	Attenuated Wnt signaling perturbs pancreatic growth but not pancreatic function.	Pubmed	0.02998	1	0.0325	0.3639	1	12	CTNNB1
Pubmed	20062060	Genome-wide association study of PR interval.	Pubmed	0.02998	1	0.0325	0.3639	1	12	ARHGAP24
Pubmed	15342473	Foxp1 regulates cardiac outflow tract, endocardial cushion morphogenesis and myocyte proliferation and maturation.	Pubmed	0.02998	1	0.0325	0.3639	1	12	CDKN1B
Pubmed	14960280	Ozz-E3, a muscle-specific ubiquitin ligase, regulates beta-catenin degradation during myogenesis.	Pubmed	0.02998	1	0.0325	0.3639	1	12	CTNNB1
Pubmed	24721715	Distinct requirements for beta-catenin in pancreatic epithelial growth and patterning.	Pubmed	0.02998	1	0.0325	0.3639	1	12	CTNNB1
Pubmed	10964471	Loss of late primitive streak mesoderm and interruption of left-right morphogenesis in the Ednrb(s-1Acrg) mutant mouse.	Pubmed	0.02998	1	0.0325	0.3639	1	12	FGFR1
Pubmed	22407921	HIV-1 proteins preferentially activate anti-inflammatory M2-type macrophages.	Pubmed	0.02998	1	0.0325	0.3639	1	12	STAT1
Pubmed	22770219	Acetylation-dependent regulation of Skp2 function.	Pubmed	0.02998	1	0.0325	0.3639	1	12	CDKN1B
Pubmed	23599027	Genome-wide association study of age at menarche in African-American women.	Pubmed	0.02998	1	0.0325	0.3639	1	12	AKT3
Pubmed	16436505	HIV-1 Tat regulates endothelial cell cycle progression via activation of the Ras/ERK MAPK signaling pathway.	Pubmed	0.02998	1	0.0325	0.3639	1	12	CCND1
Pubmed	20399512	Nontuberculous mycobacterial cervicofacial lymphadenitis in children from the multicenter, randomized, controlled trial in The Netherlands: relevance of polymorphisms in candidate host immunity genes.	Pubmed	0.02998	1	0.0325	0.3639	1	12	VDR
Pubmed	35623353	Intrinsic neural stem cell properties define brain hypersensitivity to genotoxic stress.	Pubmed	0.02998	1	0.0325	0.3639	1	12	CTNNB1
Pubmed	21411634	Clathrin-dependent mechanisms modulate the subcellular distribution of class C Vps/HOPS tether subunits in polarized and nonpolarized cells.	Pubmed	0.02998	1	0.0325	0.3639	1	12	VPS33B
Pubmed	9021147	The identification of novel sequences expressed in the mouse notochord.	Pubmed	0.02998	1	0.0325	0.3639	1	12	NPM1
Pubmed	17110384	Conditional stimulation of type V and VI adenylyl cyclases by G protein betagamma subunits.	Pubmed	0.02998	1	0.0325	0.3639	1	12	GNB1
Pubmed	24598167	Osr1 acts downstream of and interacts synergistically with Six2 to maintain nephron progenitor cells during kidney organogenesis.	Pubmed	0.02998	1	0.0325	0.3639	1	12	PAX2
Pubmed	21256921	Endogenous biotin as a marker of adrenocortical cells with steroidogenic potential.	Pubmed	0.02998	1	0.0325	0.3639	1	12	GLI1
Pubmed	29361573	Podoplanin regulates mammary stem cell function and tumorigenesis by potentiating Wnt/?-catenin signaling.	Pubmed	0.02998	1	0.0325	0.3639	1	12	CTNNB1
Pubmed	21246653	Gpr177/mouse Wntless is essential for Wnt-mediated craniofacial and brain development.	Pubmed	0.02998	1	0.0325	0.3639	1	12	WNT3
Pubmed	32002646	Mouse fibroblast growth factor 9 N143T mutation leads to wide chondrogenic condensation of long bones.	Pubmed	0.02998	1	0.0325	0.3639	1	12	CCND1
Pubmed	26405179	Disruption of murine Adamtsl4 results in zonular fiber detachment from the lens and in retinal pigment epithelium dedifferentiation.	Pubmed	0.02998	1	0.0325	0.3639	1	12	FBN1
Pubmed	28264835	IFT56 regulates vertebrate developmental patterning by maintaining IFTB complex integrity and ciliary microtubule architecture.	Pubmed	0.02998	1	0.0325	0.3639	1	12	GLI1
Pubmed	21354309	?-Catenin signaling regulates the timing of cell differentiation in mouse retinal progenitor cells.	Pubmed	0.02998	1	0.0325	0.3639	1	12	CTNNB1
Pubmed	27864382	Molecular dynamics of Dkk4 modulates Wnt action and regulates meibomian gland development.	Pubmed	0.02998	1	0.0325	0.3639	1	12	CTNNB1
Pubmed	23044487	GCN5 acetylates and regulates the stability of the oncoprotein E2A-PBX1 in acute lymphoblastic leukemia.	Pubmed	0.02998	1	0.0325	0.3639	1	12	PBX1
Pubmed	33326788	Talpid3-Mediated Centrosome Integrity Restrains Neural Progenitor Delamination to Sustain Neurogenesis by Stabilizing Adherens Junctions.	Pubmed	0.02998	1	0.0325	0.3639	1	12	CTNNB1
Pubmed	15580630	Phenotypic analyses of mouse embryos with ubiquitous expression of Oct4: effects on mid-hindbrain patterning and gene expression.	Pubmed	0.02998	1	0.0325	0.3639	1	12	PAX2
Pubmed	18448678	ES cell pluripotency and germ-layer formation require the SWI/SNF chromatin remodeling component BAF250a.	Pubmed	0.02998	1	0.0325	0.3639	1	12	ARID1A
Pubmed	16497536	Affinity purification reveals the association of WD40 protein constitutive photomorphogenic 1 with the hetero-oligomeric TCP-1 chaperonin complex in mammalian cells.	Pubmed	0.02998	1	0.0325	0.3639	1	12	CCT2
Pubmed	34699385	GATA4 induces liver fibrosis regression by deactivating hepatic stellate cells.	Pubmed	0.02998	1	0.0325	0.3639	1	12	COL4A1
Pubmed	10866662	A new family of nuclear receptor coregulators that integrate nuclear receptor signaling through CREB-binding protein.	Pubmed	0.02998	1	0.0325	0.3639	1	12	VDR
Pubmed	19149558	Cellular proteins and HIV-1 Rev function.	Pubmed	0.02998	1	0.0325	0.3639	1	12	NPM1
Pubmed	32758357	The novel ciliogenesis regulator DYRK2 governs Hedgehog signaling during mouse embryogenesis.	Pubmed	0.02998	1	0.0325	0.3639	1	12	GLI1
Pubmed	25480918	Bmi1 regulates murine intestinal stem cell proliferation and self-renewal downstream of Notch.	Pubmed	0.02998	1	0.0325	0.3639	1	12	TERT
Pubmed	16750824	Molecular dissection of laminin alpha 5 in vivo reveals separable domain-specific roles in embryonic development and kidney function.	Pubmed	0.02998	1	0.0325	0.3639	1	12	NPHS2
Pubmed	20678218	Combined mutations of ASXL1, CBL, FLT3, IDH1, IDH2, JAK2, KRAS, NPM1, NRAS, RUNX1, TET2 and WT1 genes in myelodysplastic syndromes and acute myeloid leukemias.	Pubmed	0.02998	1	0.0325	0.3639	1	12	NPM1
Pubmed	29769720	RSPO2 inhibition of RNF43 and ZNRF3 governs limb development independently of LGR4/5/6.	Pubmed	0.02998	1	0.0325	0.3639	1	12	WNT3
Pubmed	11973284	Regulation of hair follicle development by the TNF signal ectodysplasin and its receptor Edar.	Pubmed	0.02998	1	0.0325	0.3639	1	12	CTNNB1
Pubmed	1797234	Zinc finger protein genes in the mouse genome.	Pubmed	0.02998	1	0.0325	0.3639	1	12	GLI1
Pubmed	26539991	Cardiac-Specific Activation of IKK2 Leads to Defects in Heart Development and Embryonic Lethality.	Pubmed	0.02998	1	0.0325	0.3639	1	12	STAT1
Pubmed	12460940	Variant heparan sulfates synthesized in developing mouse brain differentially regulate FGF signaling.	Pubmed	0.02998	1	0.0325	0.3639	1	12	FGFR1
Pubmed	12748966	Paracrine action of FGF4 during periimplantation development maintains trophectoderm and primitive endoderm.	Pubmed	0.02998	1	0.0325	0.3639	1	12	FGFR1
Pubmed	21822216	Nucleophosmin deposition during mRNA 3' end processing influences poly(A) tail length.	Pubmed	0.02998	1	0.0325	0.3639	1	12	NPM1
Pubmed	17533120	Licensing regulators Geminin and Cdt1 identify progenitor cells of the mouse CNS in a specific phase of the cell cycle.	Pubmed	0.02998	1	0.0325	0.3639	1	12	CDKN1B
Pubmed	15134635	Genetic identification of spinal interneurons that coordinate left-right locomotor activity necessary for walking movements.	Pubmed	0.02998	1	0.0325	0.3639	1	12	PAX2
Pubmed	19007875	Accelerated failure time models provide a useful statistical framework for aging research.	Pubmed	0.02998	1	0.0325	0.3639	1	12	INSR
Pubmed	22682247	Wnt signaling through inhibition of ?-catenin degradation in an intact Axin1 complex.	Pubmed	0.02998	1	0.0325	0.3639	1	12	CTNNB1
Pubmed	30592646	The effect of folic acid deficiency on FGF pathway via Brachyury regulation in neural tube defects.	Pubmed	0.02998	1	0.0325	0.3639	1	12	FGFR1
Pubmed	18172692	The Opitz syndrome gene product MID1 assembles a microtubule-associated ribonucleoprotein complex.	Pubmed	0.02998	1	0.0325	0.3639	1	12	NPM1
Pubmed	23284619	Population-specific regulation of Chmp2b by Lbx1 during onset of synaptogenesis in lateral association interneurons.	Pubmed	0.02998	1	0.0325	0.3639	1	12	PAX2
Pubmed	20573694	Proliferative and transcriptional identity of distinct classes of neural precursors in the mammalian olfactory epithelium.	Pubmed	0.02998	1	0.0325	0.3639	1	12	PBX1
Pubmed	19700620	Lrp6-mediated canonical Wnt signaling is required for lip formation and fusion.	Pubmed	0.02998	1	0.0325	0.3639	1	12	WNT3
Pubmed	33723076	Chromatin remodelers and lineage-specific factors interact to target enhancers to establish proneurosensory fate within otic ectoderm.	Pubmed	0.02998	1	0.0325	0.3639	1	12	PAX2
Pubmed	15690355	Investigations of the genomic region that contains the clf1 mutation, a causal gene in multifactorial cleft lip and palate in mice.	Pubmed	0.02998	1	0.0325	0.3639	1	12	WNT3
Pubmed	12913075	TBX1 is required for inner ear morphogenesis.	Pubmed	0.02998	1	0.0325	0.3639	1	12	PAX2
Pubmed	21148318	Cyclin-dependent kinase-mediated phosphorylation of RBP1 and pRb promotes their dissociation to mediate release of the SAP30·mSin3·HDAC transcriptional repressor complex.	Pubmed	0.02998	1	0.0325	0.3639	1	12	CCND1
Pubmed	8636150	Differential ability to form the G protein betagamma complex among members of the beta and gamma subunit families.	Pubmed	0.02998	1	0.0325	0.3639	1	12	GNB1
Pubmed	1281307	An Eph-related receptor protein tyrosine kinase gene segmentally expressed in the developing mouse hindbrain.	Pubmed	0.02998	1	0.0325	0.3639	1	12	FGFR1
Pubmed	21743467	Seven prostate cancer susceptibility loci identified by a multi-stage genome-wide association study.	Pubmed	0.02998	1	0.0325	0.3639	1	12	TERT
Pubmed	34342229	Human Multisubunit E3 Ubiquitin Ligase Required for Heterotrimeric G-Protein ?-Subunit Ubiquitination and Downstream Signaling.	Pubmed	0.02998	1	0.0325	0.3639	1	12	GNB1
Pubmed	27892540	Pancreatic Mesenchyme Regulates Islet Cellular Composition in a Patched/Hedgehog-Dependent Manner.	Pubmed	0.02998	1	0.0325	0.3639	1	12	GLI1
Pubmed	31647983	Dual roles of misshapen/NIK-related kinase (MINK1) in osteoarthritis subtypes through the activation of TGF? signaling.	Pubmed	0.02998	1	0.0325	0.3639	1	12	ACVRL1
Pubmed	31647919	Dysregulated cell signalling and reduced satellite cell potential in ageing muscle.	Pubmed	0.02998	1	0.0325	0.3639	1	12	FGFR1
Pubmed	31767679	Gli3 Regulates Vomeronasal Neurogenesis, Olfactory Ensheathing Cell Formation, and GnRH-1 Neuronal Migration.	Pubmed	0.02998	1	0.0325	0.3639	1	12	GLI1
Pubmed	7789282	Notch1 is required for the coordinate segmentation of somites.	Pubmed	0.02998	1	0.0325	0.3639	1	12	FGFR1
Pubmed	23980576	Respiratory distress and early neonatal lethality in Hspa4l/Hspa4 double-mutant mice.	Pubmed	0.02998	1	0.0325	0.3639	1	12	CCND1
Pubmed	29874522	Epithelial Cdc42 Deletion Induced Enamel Organ Defects and Cystogenesis.	Pubmed	0.02998	1	0.0325	0.3639	1	12	CTNNB1
Pubmed	23328398	Roundabout receptors are critical for foregut separation from the body wall.	Pubmed	0.02998	1	0.0325	0.3639	1	12	CTNNB1
Pubmed	11389830	Cholesterol modification of sonic hedgehog is required for long-range signaling activity and effective modulation of signaling by Ptc1.	Pubmed	0.02998	1	0.0325	0.3639	1	12	GLI1
Pubmed	26108792	Gonadal Identity in the Absence of Pro-Testis Factor SOX9 and Pro-Ovary Factor Beta-Catenin in Mice.	Pubmed	0.02998	1	0.0325	0.3639	1	12	CTNNB1
Pubmed	21287656	Neurogenin3 initiates stepwise delamination of differentiating endocrine cells during pancreas development.	Pubmed	0.02998	1	0.0325	0.3639	1	12	PRKCZ
Pubmed	26794322	Wnt5a Deficiency Leads to Anomalies in Ureteric Tree Development, Tubular Epithelial Cell Organization and Basement Membrane Integrity Pointing to a Role in Kidney Collecting Duct Patterning.	Pubmed	0.02998	1	0.0325	0.3639	1	12	COL4A1
Pubmed	24218572	CDK10/cyclin M is a protein kinase that controls ETS2 degradation and is deficient in STAR syndrome.	Pubmed	0.02998	1	0.0325	0.3639	1	12	CCND1
Pubmed	36399562	A balance of noncanonical Semaphorin signaling from the cerebrospinal fluid regulates apical cell dynamics during corticogenesis.	Pubmed	0.02998	1	0.0325	0.3639	1	12	CTNNB1
Pubmed	24992712	Identification of potential bladder progenitor cells in the trigone.	Pubmed	0.02998	1	0.0325	0.3639	1	12	CTNNB1
Pubmed	19090619	SUMO-specific protease 2 is essential for modulating p53-Mdm2 in development of trophoblast stem cell niches and lineages.	Pubmed	0.02998	1	0.0325	0.3639	1	12	CCND1
Pubmed	19174539	Essential and overlapping functions for mammalian Argonautes in microRNA silencing.	Pubmed	0.02998	1	0.0325	0.3639	1	12	HNF1A
Pubmed	22318628	Regulation of cochlear convergent extension by the vertebrate planar cell polarity pathway is dependent on p120-catenin.	Pubmed	0.02998	1	0.0325	0.3639	1	12	PRKCZ
Pubmed	22558273	The HIV matrix protein p17 subverts nuclear receptors expression and induces a STAT1-dependent proinflammatory phenotype in monocytes.	Pubmed	0.02998	1	0.0325	0.3639	1	12	STAT1
Pubmed	14759373	CTCF tethers an insulator to subnuclear sites, suggesting shared insulator mechanisms across species.	Pubmed	0.02998	1	0.0325	0.3639	1	12	NPM1
Pubmed	21344388	HDAC1/NF?B pathway is involved in curcumin inhibiting of Tat-mediated long terminal repeat transactivation.	Pubmed	0.02998	1	0.0325	0.3639	1	12	PRKAG2
Pubmed	10101119	YAC complementation shows a requirement for Wt1 in the development of epicardium, adrenal gland and throughout nephrogenesis.	Pubmed	0.02998	1	0.0325	0.3639	1	12	PAX2
Pubmed	23630250	Metallothioneins negatively regulate IL-27-induced type 1 regulatory T-cell differentiation.	Pubmed	0.02998	1	0.0325	0.3639	1	12	STAT1
Pubmed	23715556	Junctophilin-2 is necessary for T-tubule maturation during mouse heart development.	Pubmed	0.02998	1	0.0325	0.3639	1	12	CACNA1D
Pubmed	21655083	Mammalian BTBD12 (SLX4) protects against genomic instability during mammalian spermatogenesis.	Pubmed	0.02998	1	0.0325	0.3639	1	12	RAD51
Pubmed	25302779	FGF signaling is required for anterior but not posterior specification of the murine liver bud.	Pubmed	0.02998	1	0.0325	0.3639	1	12	FGFR1
Pubmed	22509524	Sostdc1 defines the size and number of skin appendage placodes.	Pubmed	0.02998	1	0.0325	0.3639	1	12	CTNNB1
Pubmed	16888650	Glucocorticoids cause rapid dissociation of a T-cell-receptor-associated protein complex containing LCK and FYN.	Pubmed	0.02998	1	0.0325	0.3639	1	12	ZAP70
Pubmed	9486536	Cooperation between Otx1 and Otx2 genes in developmental patterning of rostral brain.	Pubmed	0.02998	1	0.0325	0.3639	1	12	PAX2
Pubmed	15778706	Wnt signalling induces maturation of Paneth cells in intestinal crypts.	Pubmed	0.02998	1	0.0325	0.3639	1	12	CTNNB1
Pubmed	16862160	Candidate lung tumor susceptibility genes identified through whole-genome association analyses in inbred mice.	Pubmed	0.02998	1	0.0325	0.3639	1	12	ACVRL1
Pubmed	18046313	Nephrin is involved in podocyte maturation but not survival during glomerular development.	Pubmed	0.02998	1	0.0325	0.3639	1	12	NPHS2
Pubmed	24049095	Genome-wide association study of sex hormones, gonadotropins and sex hormone-binding protein in Chinese men.	Pubmed	0.02998	1	0.0325	0.3639	1	12	MPDU1
Pubmed	26341559	Fgfr1 regulates development through the combinatorial use of signaling proteins.	Pubmed	0.02998	1	0.0325	0.3639	1	12	FGFR1
Pubmed	25916881	G?s regulates asymmetric cell division of cortical progenitors by controlling Numb mediated Notch signaling suppression.	Pubmed	0.02998	1	0.0325	0.3639	1	12	PRKCZ
Pubmed	19445942	Paracrine Hedgehog signaling in stomach and intestine: new roles for hedgehog in gastrointestinal patterning.	Pubmed	0.02998	1	0.0325	0.3639	1	12	GLI1
Pubmed	24990743	Attenuated sensing of SHH by Ptch1 underlies evolution of bovine limbs.	Pubmed	0.02998	1	0.0325	0.3639	1	12	GLI1
Pubmed	21828183	The thyroid hormone-inactivating type III deiodinase is expressed in mouse and human beta-cells and its targeted inactivation impairs insulin secretion.	Pubmed	0.02998	1	0.0325	0.3639	1	12	ABCC8
Pubmed	18489003	Investigation of Frizzled-5 during embryonic neural development in mouse.	Pubmed	0.02998	1	0.0325	0.3639	1	12	PAX2
Pubmed	17646384	Deletion of Shp2 in the brain leads to defective proliferation and differentiation in neural stem cells and early postnatal lethality.	Pubmed	0.02998	1	0.0325	0.3639	1	12	PTPN11
Pubmed	15837576	Basement membrane fragility underlies embryonic lethality in fukutin-null mice.	Pubmed	0.02998	1	0.0325	0.3639	1	12	COL4A1
Pubmed	20118198	Progenitor cell expansion and organ size of mouse adrenal is regulated by sonic hedgehog.	Pubmed	0.02998	1	0.0325	0.3639	1	12	GLI1
Pubmed	8281015	Chromosomal localization of uroplakin genes of cattle and mice.	Pubmed	0.02998	1	0.0325	0.3639	1	12	APOA1
Pubmed	16453284	Reproducible genetic associations between candidate genes and clinical knee osteoarthritis in men and women.	Pubmed	0.02998	1	0.0325	0.3639	1	12	VDR
Pubmed	30209176	HOIL1 Is Essential for the Induction of Type I and III Interferons by MDA5 and Regulates Persistent Murine Norovirus Infection.	Pubmed	0.02998	1	0.0325	0.3639	1	12	STAT1
Pubmed	21430164	Loss of COUP-TFI alters the balance between caudal ganglionic eminence- and medial ganglionic eminence-derived cortical interneurons and results in resistance to epilepsy.	Pubmed	0.02998	1	0.0325	0.3639	1	12	CCND1
Pubmed	15707957	Functional interaction of Puralpha with the Cdk2 moiety of cyclin A/Cdk2.	Pubmed	0.02998	1	0.0325	0.3639	1	12	CCND1
Pubmed	31199666	The S52F FOXF1 Mutation Inhibits STAT3 Signaling and Causes Alveolar Capillary Dysplasia.	Pubmed	0.02998	1	0.0325	0.3639	1	12	CCND1
Pubmed	15502821	A conserved Mis12 centromere complex is linked to heterochromatic HP1 and outer kinetochore protein Zwint-1.	Pubmed	0.02998	1	0.0325	0.3639	1	12	KNL1
Pubmed	16024816	Compound genetic ablation of nidogen 1 and 2 causes basement membrane defects and perinatal lethality in mice.	Pubmed	0.02998	1	0.0325	0.3639	1	12	COL4A1
Pubmed	21780244	Transforming growth factor Beta2 is required for valve remodeling during heart development.	Pubmed	0.02998	1	0.0325	0.3639	1	12	FBN1
Pubmed	26786414	Canonical Notch signaling plays an instructive role in auditory supporting cell development.	Pubmed	0.02998	1	0.0325	0.3639	1	12	DAAM2
Pubmed	25951516	Receptor tyrosine kinases modulate distinct transcriptional programs by differential usage of intracellular pathways.	Pubmed	0.02998	1	0.0325	0.3639	1	12	FGFR1
Pubmed	21912524	Cholesterol metabolism is required for intracellular hedgehog signal transduction in vivo.	Pubmed	0.02998	1	0.0325	0.3639	1	12	GLI1
Pubmed	35238380	Inactivation of Type 3 Deiodinase Results in Life-long Changes in the Brown Adipose Tissue Transcriptome in the Male Mouse.	Pubmed	0.02998	1	0.0325	0.3639	1	12	PRDM16
Pubmed	20627960	Scapula development is governed by genetic interactions of Pbx1 with its family members and with Emx2 via their cooperative control of Alx1.	Pubmed	0.02998	1	0.0325	0.3639	1	12	PBX1
Pubmed	36271492	The human RNA polymerase I structure reveals an HMG-like docking domain specific to metazoans.	Pubmed	0.02998	1	0.0325	0.3639	1	12	POLR1A
Pubmed	27910872	SAG/RBX2 E3 ligase complexes with UBCH10 and UBE2S E2s to ubiquitylate ?-TrCP1 via K11-linkage for degradation.	Pubmed	0.02998	1	0.0325	0.3639	1	12	CDKN1B
Pubmed	34446717	A TALE/HOX code unlocks WNT signalling response towards paraxial mesoderm.	Pubmed	0.02998	1	0.0325	0.3639	1	12	PBX1
Pubmed	24876127	Coordinated control of senescence by lncRNA and a novel T-box3 co-repressor complex.	Pubmed	0.02998	1	0.0325	0.3639	1	12	CCND1
Pubmed	15847654	A flexible array format for large-scale, rapid blood group DNA typing.	Pubmed	0.02998	1	0.0325	0.3639	1	12	HNF1A
Pubmed	16234809	Lbx1 and Tlx3 are opposing switches in determining GABAergic versus glutamatergic transmitter phenotypes.	Pubmed	0.02998	1	0.0325	0.3639	1	12	PAX2
Pubmed	11298452	Induction of the mammalian node requires Arkadia function in the extraembryonic lineages.	Pubmed	0.02998	1	0.0325	0.3639	1	12	PAX2
Pubmed	23684652	Genetic dissection of sodium and potassium transport along the aldosterone-sensitive distal nephron: importance in the control of blood pressure and hypertension.	Pubmed	0.02998	1	0.0325	0.3639	1	12	CLCNKA
Pubmed	24891614	Role of Wnt5a-Ror2 signaling in morphogenesis of the metanephric mesenchyme during ureteric budding.	Pubmed	0.02998	1	0.0325	0.3639	1	12	PAX2
Pubmed	29868845	Excess LINC complexes impair brain morphogenesis in a mouse model of recessive TOR1A disease.	Pubmed	0.02998	1	0.0325	0.3639	1	12	CTNNB1
Pubmed	11940581	Protein kinase C-alpha and protein kinase C-epsilon are required for Grb2-associated binder-1 tyrosine phosphorylation in response to platelet-derived growth factor.	Pubmed	0.02998	1	0.0325	0.3639	1	12	PTPN11
Pubmed	20665729	Appl1 is dispensable for Akt signaling in vivo and mouse T-cell development.	Pubmed	0.02998	1	0.0325	0.3639	1	12	AKT3
Pubmed	18577246	HIV-1 Tat and AIDS-associated cancer: targeting the cellular anti-cancer barrier?	Pubmed	0.02998	1	0.0325	0.3639	1	12	PRKCZ
Pubmed	11832378	Calcitropic gene expression suggests a role for the intraplacental yolk sac in maternal-fetal calcium exchange.	Pubmed	0.02998	1	0.0325	0.3639	1	12	VDR
Pubmed	32094118	CXXC finger protein 1-mediated histone H3 lysine-4 trimethylation is essential for proper meiotic crossover formation in mice.	Pubmed	0.02998	1	0.0325	0.3639	1	12	RAD51
Pubmed	23275438	Interaction of PDK1 with phosphoinositides is essential for neuronal differentiation but dispensable for neuronal survival.	Pubmed	0.02998	1	0.0325	0.3639	1	12	AKT3
Pubmed	17601531	Differential requirements for FGF3, FGF8 and FGF10 during inner ear development.	Pubmed	0.02998	1	0.0325	0.3639	1	12	PAX2
Pubmed	19008959	The genetics of primary haemorrhagic stroke, subarachnoid haemorrhage and ruptured intracranial aneurysms in adults.	Pubmed	0.02998	1	0.0325	0.3639	1	12	ACE
Pubmed	19363595	c-FLIPL regulates PKC via AP-2 to inhibit Bax-mediated apoptosis induced by HIV-1 gp120 in Jurkat cells.	Pubmed	0.02998	1	0.0325	0.3639	1	12	PRKCZ
Pubmed	33048843	WNK1 regulates uterine homeostasis and its ability to support pregnancy.	Pubmed	0.02998	1	0.0325	0.3639	1	12	CCND1
Pubmed	20195544	The core binding factor CBF negatively regulates skeletal muscle terminal differentiation.	Pubmed	0.02998	1	0.0325	0.3639	1	12	PBX1
Pubmed	12180907	Matrilin-2 interacts with itself and with other extracellular matrix proteins.	Pubmed	0.02998	1	0.0325	0.3639	1	12	COL4A1
Pubmed	21289216	The GDNF target Vsnl1 marks the ureteric tip.	Pubmed	0.02998	1	0.0325	0.3639	1	12	CTNNB1
Pubmed	26390156	K33-linked polyubiquitination of Zap70 by Nrdp1 controls CD8(+) T cell activation.	Pubmed	0.02998	1	0.0325	0.3639	1	12	ZAP70
Pubmed	28595999	p63 Transcription Factor Regulates Nuclear Shape and Expression of Nuclear Envelope-Associated Genes in Epidermal Keratinocytes.	Pubmed	0.02998	1	0.0325	0.3639	1	12	PLEC
Pubmed	30943054	Stromal prorenin receptor is critical for normal kidney development.	Pubmed	0.02998	1	0.0325	0.3639	1	12	PAX2
Pubmed	19877272	Dynamic patterning at the pylorus: formation of an epithelial intestine-stomach boundary in late fetal life.	Pubmed	0.02998	1	0.0325	0.3639	1	12	GLI1
Pubmed	24140542	Sfrp1 and Sfrp2 are not involved in Wnt/?-catenin signal silencing during lens induction but are required for maintenance of Wnt/?-catenin signaling in lens epithelial cells.	Pubmed	0.02998	1	0.0325	0.3639	1	12	CTNNB1
Pubmed	17823936	Dll3 is expressed in developing hair cells in the mammalian cochlea.	Pubmed	0.02998	1	0.0325	0.3639	1	12	CDKN1B
Pubmed	34611473	Identification of Smurf2 as a HIF-1? degrading E3 ubiquitin ligase.	Pubmed	0.02998	1	0.0325	0.3639	1	12	TRIM37
Pubmed	11734557	SYT associates with human SNF/SWI complexes and the C-terminal region of its fusion partner SSX1 targets histones.	Pubmed	0.02998	1	0.0325	0.3639	1	12	ARID1A
Pubmed	15778975	Gene trap screening as an effective approach for identification of Wnt-responsive genes in the mouse embryo.	Pubmed	0.02998	1	0.0325	0.3639	1	12	WNT3
Pubmed	26487719	Twist1 Is Essential for Tooth Morphogenesis and Odontoblast Differentiation.	Pubmed	0.02998	1	0.0325	0.3639	1	12	FGFR1
Pubmed	10772805	BMP type II receptor is required for gastrulation and early development of mouse embryos.	Pubmed	0.02998	1	0.0325	0.3639	1	12	HNF1A
Pubmed	22819673	EpCAM contributes to formation of functional tight junction in the intestinal epithelium by recruiting claudin proteins.	Pubmed	0.02998	1	0.0325	0.3639	1	12	CTNNB1
Pubmed	33712604	Interplay of BAF and MLL4 promotes cell type-specific enhancer activation.	Pubmed	0.02998	1	0.0325	0.3639	1	12	PRDM16
Pubmed	16352730	Epicardial retinoid X receptor alpha is required for myocardial growth and coronary artery formation.	Pubmed	0.02998	1	0.0325	0.3639	1	12	CTNNB1
Pubmed	18582859	Indian hedgehog signaling from endothelial cells is required for sclera and retinal pigment epithelium development in the mouse eye.	Pubmed	0.02998	1	0.0325	0.3639	1	12	GLI1
Pubmed	18077586	Bud specific N-sulfation of heparan sulfate regulates Shp2-dependent FGF signaling during lacrimal gland induction.	Pubmed	0.02998	1	0.0325	0.3639	1	12	PTPN11
Pubmed	25910836	AVE protein expression and visceral endoderm cell behavior during anterior-posterior axis formation in mouse embryos: Asymmetry in OTX2 and DKK1 expression.	Pubmed	0.02998	1	0.0325	0.3639	1	12	CTNNB1
Pubmed	24695699	Specification of spatial identities of cerebellar neuron progenitors by ptf1a and atoh1 for proper production of GABAergic and glutamatergic neurons.	Pubmed	0.02998	1	0.0325	0.3639	1	12	PAX2
Pubmed	28625870	Pax3- and Pax7-mediated Dbx1 regulation orchestrates the patterning of intermediate spinal interneurons.	Pubmed	0.02998	1	0.0325	0.3639	1	12	PAX2
Pubmed	36449606	GATA3 mediates nonclassical ?-catenin signaling in skeletal cell fate determination and ectopic chondrogenesis.	Pubmed	0.02998	1	0.0325	0.3639	1	12	CTNNB1
Pubmed	11291865	Defects of the body plan of mutant embryos lacking Lim1, Otx2 or Hnf3beta activity.	Pubmed	0.02998	1	0.0325	0.3639	1	12	WNT3
Pubmed	30659012	Large-scale discovery of mouse transgenic integration sites reveals frequent structural variation and insertional mutagenesis.	Pubmed	0.02998	1	0.0325	0.3639	1	12	MCPH1
Pubmed	16291796	The roles of FGF signaling in germ cell migration in the mouse.	Pubmed	0.02998	1	0.0325	0.3639	1	12	FGFR1
Pubmed	8552401	Regulation of cyclin and cyclin-dependent kinase gene expression during lens differentiation requires the retinoblastoma protein.	Pubmed	0.02998	1	0.0325	0.3639	1	12	CCND1
Pubmed	8672141	Assignment of the mouse ataxia-telangiectasia gene (Atm) to mouse chromosome 9.	Pubmed	0.02998	1	0.0325	0.3639	1	12	APOA1
Pubmed	28530676	Mutations in DZIP1L, which encodes a ciliary-transition-zone protein, cause autosomal recessive polycystic kidney disease.	Pubmed	0.02998	1	0.0325	0.3639	1	12	GLI1
Pubmed	19172738	Phosphorylation-dependent binding of 14-3-3 terminates signalling by the Gab2 docking protein.	Pubmed	0.02998	1	0.0325	0.3639	1	12	PTPN11
Pubmed	18604197	IQGAP3 regulates cell proliferation through the Ras/ERK signalling cascade.	Pubmed	0.02998	1	0.0325	0.3639	1	12	CCND1
Pubmed	25503409	The carboxy-terminus of p63 links cell cycle control and the proliferative potential of epidermal progenitor cells.	Pubmed	0.02998	1	0.0325	0.3639	1	12	CDKN1B
Pubmed	28591570	Compromised Survival of Cerebellar Molecular Layer Interneurons Lacking GDNF Receptors GFR?1 or RET Impairs Normal Cerebellar Motor Learning.	Pubmed	0.02998	1	0.0325	0.3639	1	12	PAX2
Pubmed	30759395	Blimp1 Prevents Methylation of Foxp3 and Loss of Regulatory T Cell Identity at Sites of Inflammation.	Pubmed	0.02998	1	0.0325	0.3639	1	12	STAT1
Pubmed	18028899	Wnt3 signaling in the epiblast is required for proper orientation of the anteroposterior axis.	Pubmed	0.02998	1	0.0325	0.3639	1	12	WNT3
Pubmed	16301321	Differential sensitivity of P-Rex1 to isoforms of G protein betagamma dimers.	Pubmed	0.02998	1	0.0325	0.3639	1	12	GNB1
Pubmed	24475213	Transcriptional profiling of Wnt3a mutants identifies Sp transcription factors as essential effectors of the Wnt/?-catenin pathway in neuromesodermal stem cells.	Pubmed	0.02998	1	0.0325	0.3639	1	12	CTNNB1
Pubmed	31406141	LncRNA SAMD12-AS1 promotes cell proliferation and inhibits apoptosis by interacting with NPM1.	Pubmed	0.02998	1	0.0325	0.3639	1	12	NPM1
Pubmed	19723394	Association of SLC11A1 with tuberculosis and interactions with NOS2A and TLR2 in African-Americans and Caucasians.	Pubmed	0.02998	1	0.0325	0.3639	1	12	VDR
Pubmed	24500693	Dicer function is required in the metanephric mesenchyme for early kidney development.	Pubmed	0.02998	1	0.0325	0.3639	1	12	PAX2
Pubmed	18521186	Leukemia inhibitory factor regulates microvessel density by modulating oxygen-dependent VEGF expression in mice.	Pubmed	0.02998	1	0.0325	0.3639	1	12	PAX2
Pubmed	19879143	An Hh-dependent pathway in lateral plate mesoderm enables the generation of left/right asymmetry.	Pubmed	0.02998	1	0.0325	0.3639	1	12	GLI1
MicroRNA	mmu-miR-6355		MirDB	0.01188	1	0.03251	0.3089	3	316	PIEZO2,PKHD1,RERE
MicroRNA	mmu-miR-217-5p		MirDB	0.01188	1	0.03251	0.3089	3	316	WNT3,CTNNB1,STAT1
Transcription Factor Binding Site	V$TEF_Q6	V$TEF_Q6	TFBS	0.004443	1	0.03258	0.2375	4	205	CACNA1D,ZNF423,CCND1,PBX1
Transcription Factor Binding Site	V$PPARA_01	V$PPARA_01	TFBS	0.004518	1	0.03258	0.2375	2	31	PRDM16,BICC1
Transcription Factor Binding Site	V$PAX2_02	V$PAX2_02	TFBS	0.00452	1	0.03258	0.2375	4	206	PPP3CA,SDCCAG8,CCND1,PLEC
Transcription Factor Binding Site	V$EVI1_02	V$EVI1_02	TFBS	0.004569	1	0.03258	0.2375	3	103	ADAMTS3,MPDU1,PAX2
Transcription Factor Binding Site	ARGGGTTAA_UNKNOWN	ARGGGTTAA_UNKNOWN	TFBS	0.004569	1	0.03258	0.2375	3	103	CDKN2C,PLEC,SUFU
Transcription Factor Binding Site	V$PPAR_DR1_Q2	V$PPAR_DR1_Q2	TFBS	0.004598	1	0.03258	0.2375	4	207	HNF1A,INSR,PLEC,PRDM16
MicroRNA	hsa-miR-2467-3p		MirDB	0.01191	1	0.03258	0.3096	4	591	MPDU1,PLEC,SUFU,VDR
MicroRNA	hsa-miR-524-5p:PITA	hsa-miR-524-5p:PITA_TOP	PITA	0.01194	1	0.03261	0.3099	5	914	FBN1,PPP3CA,BAZ1B,CCDC141,JMJD1C
MicroRNA	hsa-miR-520d-5p:PITA	hsa-miR-520d-5p:PITA_TOP	PITA	0.01194	1	0.03261	0.3099	5	914	FBN1,PPP3CA,BAZ1B,CCDC141,JMJD1C
MicroRNA	hsa-miR-513a-5p		MirDB	0.01194	1	0.03261	0.3099	5	914	INSR,MYOCD,JMJD1C,BICC1,STAT1
MicroRNA	hsa-miR-101*:mirSVR_highEffct	hsa-miR-101*:mirSVR_nonconserved_highEffect-0.5	MicroRNA.org	0.01194	1	0.03261	0.3099	5	914	RAD51,CDKN2C,PIEZO2,MCPH1,TRIM37
MicroRNA	hsa-miR-558:mirSVR_highEffct	hsa-miR-558:mirSVR_nonconserved_highEffect-0.5	MicroRNA.org	0.01198	1	0.03266	0.3103	4	592	CDKN2C,AKT3,ZNF423,SUFU
MicroRNA	mmu-miR-6943-3p		MirDB	0.01198	1	0.03266	0.3103	3	317	CDKN1B,PTPN11,GNB1
MicroRNA	mmu-miR-717		MirDB	0.01198	1	0.03266	0.3103	3	317	ZNF423,BCL7B,CTNNB1
MicroRNA	hsa-miR-450a:mirSVR_highEffct	hsa-miR-450a:mirSVR_conserved_highEffect-0.5	MicroRNA.org	0.01198	1	0.03266	0.3103	3	317	ADAMTS3,CCND1,CCDC141
MicroRNA	hsa-miR-4723-3p		MirDB	0.01198	1	0.03266	0.3103	3	317	PKHD1,PLCB1,CASZ1
MicroRNA	hsa-miR-449c*:mirSVR_lowEffct	hsa-miR-449c*:mirSVR_nonconserved_lowEffect-0.1-0.5	MicroRNA.org	0.01199	1	0.03266	0.3103	5	915	POLR1A,MCPH1,PLCB1,JMJD1C,TCTN1
MicroRNA	hsa-miR-5692b		MirDB	0.01199	1	0.03266	0.3103	5	915	ADAMTS3,WNT3,ZNF423,PKHD1,BICC1
MicroRNA	hsa-miR-5692c		MirDB	0.01199	1	0.03266	0.3103	5	915	ADAMTS3,WNT3,ZNF423,PKHD1,BICC1
GO: Biological Process	GO:0001775	cell activation		0.006592	1	0.03267	0.2911	13	1410	PTPN11,PPP3CA,VPS33B,AGT,PLCB1,MYOCD,FGFR1,PRKCZ,CTNNB1,ACVRL1,PBX1,ARID1A,ZAP70
ToppCell Atlas	e359fac363e55b619c0966c653a167a09d1b224e	E18.5-group-Fibroblast-mesenchymal_B|E18.5-group / lineage hierarchy within sample groups	Mouse developmental Lung	0.002408	1	0.03267	0.3406	3	137	AGT,FGFR1,KISS1
ToppCell Atlas	b553958e7e6dcd887d860e34d3983cbb85cefaa6	E18.5-samps-Mesenchymal-Myofibroblast-myofibroblast_-_mature_-_B|E18.5-samps / Age Group, Lineage, Cell class and subclass	Mouse_Lung_DevAtlas	0.002408	1	0.03267	0.3406	3	137	AGT,FGFR1,KISS1
ToppCell Atlas	5614a086f5f698e0965f3c7699cffefec5c3b87e	IIH-CD4-CD8_2|IIH / Condition, Cell_class and T cell subcluster	COVID-19 Cerebrospinal Fluid-derived (CSF) Leukecytes	0.002408	1	0.03267	0.3406	3	137	HNF1A,CEP120,ZAP70
GO: Biological Process	GO:0032409	regulation of transporter activity		0.00661	1	0.03272	0.2915	6	392	CACNA1D,PPP3CA,ABCC8,INSR,PLCB1,SLC5A1
Mouse Phenotype	MP:0002833	increased heart weight		0.003025	1	0.03273	0.2832	8	399	CDKN1B,PTPN11,SMOC1,MAPKBP1,ACE,LTBP4,PLCE1,VDR
Drug	CID000644241	nilotinib	Stitch	0.001476	1	0.03274	0.3384	3	58	INSR,FGFR1,ZAP70
Drug	ctd:D008055	Lipids	CTD	0.001476	1	0.03274	0.3384	3	58	AGT,APOA1,VDR
Human Phenotype	HP:0030347	Abnormal circulating androgen level		0.00701	1	0.03275	0.2895	6	97	INSR,FGFR1,CTNNB1,SUFU,KISS1,TERT
Human Phenotype	HP:0030044	Flexion contracture of digit		0.007012	1	0.03275	0.2895	13	345	PIGL,PIEZO2,FBN1,ADAMTS3,SETBP1,WDR73,FGFR1,PRKCZ,RERE,SMOC1,KISS1,PRDM16,CASZ1
MicroRNA	hsa-miR-6823-5p:Functional MTI (Weak)	Functional MTI (Weak)	miRTarbase	0.01204	1	0.03275	0.3112	2	111	MAPKBP1,ARID1A
MicroRNA	hsa-miR-6803-5p:Functional MTI (Weak)	Functional MTI (Weak)	miRTarbase	0.01204	1	0.03275	0.3112	2	111	ERBB3,CLPB
MicroRNA	hsa-miR-208b-5p:Functional MTI (Weak)	Functional MTI (Weak)	miRTarbase	0.01204	1	0.03275	0.3112	2	111	PKHD1,JMJD1C
Interaction	int:RYK	RYK interactions		0.0003523	1	0.03277	0.3052	6	212	NPM1,PTPN11,PPP3CA,INSR,NUP93,CTNNB1
GO: Biological Process	GO:0072594	establishment of protein localization to organelle		0.006636	1	0.03281	0.2923	7	518	PPP3CA,AGT,CCT2,NUP93,SUFU,TERT,TRIM37
MicroRNA	mmu-miR-3064-3p		MirDB	0.01209	1	0.03284	0.312	3	318	KCNJ5,PLCB1,CASZ1
MicroRNA	hsa-miR-6820-3p		MirDB	0.01209	1	0.03284	0.312	3	318	NPHS2,PKHD1,PBX1
MicroRNA	mmu-miR-3108-5p		MirDB	0.01209	1	0.03284	0.312	3	318	ZNF423,PLCB1,MYOCD
Pubmed	28005267	Human gingiva transcriptome during wound healing.	Pubmed	0.0303	1	0.03285	0.3677	2	107	COL4A1,AGT
Pubmed	19156129	An integrated workflow for charting the human interaction proteome: insights into the PP2A system.	Pubmed	0.0303	1	0.03285	0.3677	2	107	CCT2,MYOCD
Transcription Factor Binding Site	M30025	IGLV5_37_TARGET_GENES	MSigDB	0.004708	1	0.03286	0.2395	7	640	CACNA1D,COL7A1,FGFR1,PLEC,PBX1,LTBP4,STAT1
Transcription Factor Binding Site	V$MYCMAX_03	V$MYCMAX_03	TFBS	0.004756	1	0.03286	0.2395	4	209	NPM1,CDKN2C,ADAMTS3,TRIM37
Transcription Factor Binding Site	V$GR_Q6_01	V$GR_Q6_01	TFBS	0.004756	1	0.03286	0.2395	4	209	CDKN1B,ZNF423,PAX2,JMJD1C
Drug	CID000061672	orthovanadate	Stitch	0.001487	1	0.03286	0.3397	7	435	ERBB3,PTPN11,ABCC8,INSR,PLCB1,CCND1,STAT1
Drug	ctd:D015255	Idarubicin	CTD	0.001501	1	0.03286	0.3397	2	15	NPM1,VDR
Drug	CID003906779	Ro106-9920	Stitch	0.001501	1	0.03286	0.3397	2	15	CTNNB1,TRIM37
Drug	ctd:C089946	2,4-thiazolidinedione	CTD	0.001501	1	0.03286	0.3397	2	15	CDKN1B,CCND1
Drug	CID000018599	Hepamerz	Stitch	0.001501	1	0.03286	0.3397	2	15	ABCC8,RERE
Drug	CID003421919	Tyr-Phe	Stitch	0.001501	1	0.03286	0.3397	2	15	CDKN1B,CCND1
Drug	CID000146807	Scrip	Stitch	0.001501	1	0.03286	0.3397	2	15	AGT,ACE
Drug	CID003081446	CCK-5	Stitch	0.001501	1	0.03286	0.3397	2	15	PLCB1,ACE
Drug	CID000060496	amlodipine besylate	Stitch	0.001501	1	0.03286	0.3397	2	15	AGT,ACE
Drug	CID003081832	spinorphin	Stitch	0.001501	1	0.03286	0.3397	2	15	AGT,ACE
GO: Biological Process	GO:1903844	regulation of cellular response to transforming growth factor beta stimulus		0.006689	1	0.03299	0.2939	4	175	FBN1,MYOCD,PRDM16,LTBP4
GO: Biological Process	GO:0090398	cellular senescence		0.006689	1	0.03299	0.2939	4	175	CDKN1B,NPM1,AKT3,TERT
GO: Biological Process	GO:0048546	digestive tract morphogenesis		0.006727	1	0.03301	0.2941	3	90	GLI1,WNT3,CTNNB1
GO: Biological Process	GO:0014009	glial cell proliferation		0.006727	1	0.03301	0.2941	3	90	ABCC8,CTNNB1,TERT
GO: Biological Process	GO:0001974	blood vessel remodeling		0.006727	1	0.03301	0.2941	3	90	AGT,ACVRL1,ACE
GO: Biological Process	GO:0072170	metanephric tubule development		0.006765	1	0.03301	0.2941	2	29	PAX2,STAT1
GO: Biological Process	GO:0043586	tongue development		0.006765	1	0.03301	0.2941	2	29	CTNNB1,PRDM16
GO: Biological Process	GO:0010454	negative regulation of cell fate commitment		0.006765	1	0.03301	0.2941	2	29	FGFR1,CASZ1
GO: Biological Process	GO:0045821	positive regulation of glycolytic process		0.006765	1	0.03301	0.2941	2	29	MLXIPL,INSR
GO: Biological Process	GO:0090335	regulation of brown fat cell differentiation		0.006765	1	0.03301	0.2941	2	29	FBN1,PRDM16
GO: Biological Process	GO:2000819	regulation of nucleotide-excision repair		0.006765	1	0.03301	0.2941	2	29	BCL7B,ARID1A
Human Phenotype	HP:0012471	Thick vermilion border		0.007082	1	0.03305	0.2921	11	268	MLXIPL,PIGL,PTPN11,FBN1,PPP3CA,SETBP1,INSR,BCL7B,BAZ1B,ARID1A,TBL2
Human Phenotype	HP:0000627	Posterior embryotoxon		0.007111	1	0.03306	0.2922	5	69	MLXIPL,BCL7B,BAZ1B,JMJD1C,TBL2
Human Phenotype	HP:0008048	Abnormal line of Schwalbe morphology		0.007111	1	0.03306	0.2922	5	69	MLXIPL,BCL7B,BAZ1B,JMJD1C,TBL2
Human Phenotype	HP:0002916	Abnormality of chromosome segregation		0.007111	1	0.03306	0.2922	5	69	RAD51,RAD51C,MCPH1,SUFU,TERT
MicroRNA	mmu-miR-6899-3p		MirDB	0.01219	1	0.03306	0.3141	3	319	ADAMTS3,PLCB1,ARID1A
MicroRNA	mmu-miR-6400		MirDB	0.01219	1	0.03306	0.3141	3	319	CDKN1B,PLCB1,TBL2
MicroRNA	hsa-miR-3164		MirDB	0.01219	1	0.03306	0.3141	3	319	NPHS2,PKHD1,PBX1
MicroRNA	hsa-miR-3663-3p		MirDB	0.01219	1	0.03306	0.3141	3	319	FBN1,TRIM37,CASZ1
MicroRNA	hsa-miR-4697-3p		MirDB	0.01219	1	0.03306	0.3141	3	319	JMJD1C,STAT1,KNL1
MicroRNA	hsa-miR-3065-3p:Functional MTI (Weak)	Functional MTI (Weak)	miRTarbase	0.01225	1	0.03317	0.3151	2	112	CLPB,MAPKBP1
MicroRNA	mmu-miR-6931-3p		MirDB	0.01225	1	0.03317	0.3151	2	112	PBX1,TRIM37
MicroRNA	hsa-miR-383-5p:Functional MTI	Functional MTI	miRTarbase	0.01225	1	0.03317	0.3151	2	112	CCND1,WAC
MicroRNA	mmu-miR-7243-3p		MirDB	0.01225	1	0.03317	0.3151	4	596	CACNA1D,DAAM2,CTNNB1,TCTN1
MicroRNA	hsa-miR-671-5p:mirSVR_highEffct	hsa-miR-671-5p:mirSVR_nonconserved_highEffect-0.5	MicroRNA.org	0.01225	1	0.03317	0.3151	4	596	AKT3,CCT2,CCDC141,TBL2
MicroRNA	hsa-miR-3196:mirSVR_lowEffct	hsa-miR-3196:mirSVR_nonconserved_lowEffect-0.1-0.5	MicroRNA.org	0.01225	1	0.03317	0.3151	4	596	COL7A1,PLEC,PBX1,ACE
Human Phenotype	HP:0012719	Functional abnormality of the gastrointestinal tract		0.007159	1	0.0332	0.2934	31	1161	CDKN1B,CDKN2C,MLXIPL,COL7A1,ERBB3,PIEZO2,FBN1,PPP3CA,CLPB,RTEL1,SETBP1,BCL7B,PKHD1,BAZ1B,CCND1,FGFR1,PRKCZ,RERE,CTNNB1,PLEC,ACVRL1,GNB1,TERT,PRDM16,LTBP4,JMJD1C,ZAP70,TBL2,CASZ1,STAT1,WAC
Human Phenotype	HP:0001376	Limitation of joint mobility		0.007162	1	0.0332	0.2934	15	427	MLXIPL,PTPN11,PIEZO2,FBN1,SETBP1,BCL7B,BAZ1B,FGFR1,PRKCZ,RERE,CTNNB1,GNB1,PRDM16,TBL2,CASZ1
Human Phenotype	HP:0000729	Autistic behavior		0.007168	1	0.0332	0.2934	19	598	MLXIPL,PIGL,PPP3CA,ZNF423,SETBP1,BCL7B,BAZ1B,FGFR1,PRKCZ,RERE,CTNNB1,GNB1,ARID1A,PIGV,PRDM16,JMJD1C,TBL2,CASZ1,WAC
Drug	ctd:D003630	Daunorubicin	CTD	0.001518	1	0.0332	0.3432	5	216	CDKN1B,ERBB3,PRKCZ,PRDM16,VDR
Mouse Phenotype	MP:0003068	enlarged kidney		0.003093	1	0.03324	0.2876	7	314	CDKN1B,SDCCAG8,AGT,PKHD1,PLCB1,MAPKBP1,BICC1
Mouse Phenotype	MP:0001056	abnormal cranial nerve morphology		0.003093	1	0.03324	0.2876	7	314	COL4A1,CACNA1D,ERBB3,ADAMTS3,ZNF423,PAX2,SMOC1
Human Phenotype	HP:0040069	Abnormal lower limb bone morphology		0.007201	1	0.03331	0.2943	24	825	RAD51,RAD51C,COL4A1,RPGRIP1,PIGL,PIEZO2,FBN1,CEP120,POLR1A,GLI1,ZNF423,KCNJ5,SETBP1,FGFR1,PRKCZ,RERE,SMOC1,PIGV,SUFU,PRDM16,JMJD1C,CASZ1,TCTN1,VDR
Human Phenotype	HP:0007372	Atrophy/Degeneration involving the corticospinal tracts		0.007216	1	0.03331	0.2943	4	44	MLXIPL,BCL7B,BAZ1B,TBL2
Human Phenotype	HP:0000902	Rib fusion		0.007216	1	0.03331	0.2943	4	44	PRKCZ,RERE,PRDM16,CASZ1
ToppCell Atlas	07ff01bca87084ff0ab8150f08586b78b1450d58	renal_cortex_nuclei-Hypertensive_with+without-CKD-Epithelial-Collecting_tubule_epithelial_cell-kidney_collecting_duct_intercalated_cell-Connecting_Tubule_Intercalated_Cell_Type_A|renal_cortex_nuclei / Celltypes from Cells and Nuclei per compartment and clinical group	Integrated Single-nucleus and Single-cell RNA-seq of the Adult Human Kidney	0.002459	1	0.03331	0.3472	3	138	CLCNKA,PRDM16,CASZ1
ToppCell Atlas	afefa8233c67aa744e939156bc538449bf6bd05b	moderate-Epithelial-unknown_epithelial|moderate / Severity, Lineage and Cell class of Nasopharyngeal (NS) Samples from Patients and Controls	Upper Airway and Bronchi Atlas of COVID-19 Patients	0.002459	1	0.03331	0.3472	3	138	COL7A1,RTEL1,RERE
MicroRNA	hsa-miR-4280:mirSVR_highEffct	hsa-miR-4280:mirSVR_nonconserved_highEffect-0.5	MicroRNA.org	0.01232	1	0.03334	0.3168	4	597	RAD51,PIGL,RERE,TRIM37
Domain	PS00109	PROTEIN_KINASE_TYR	PROSITE	0.001048	0.764	0.03339	0.2394	4	97	ERBB3,INSR,FGFR1,ZAP70
Domain	IPR008266	Tyr_kinase_AS	InterPro	0.001048	0.764	0.03339	0.2394	4	97	ERBB3,INSR,FGFR1,ZAP70
Domain	IPR001711	PLipase_C_Pinositol-sp_Y	InterPro	0.002116	1	0.03339	0.2394	2	15	PLCB1,PLCE1
Domain	PF09279	EF-hand_like	Pfam	0.002116	1	0.03339	0.2394	2	15	PLCB1,PLCE1
Domain	PS50008	PIPLC_Y_DOMAIN	PROSITE	0.002116	1	0.03339	0.2394	2	15	PLCB1,PLCE1
Domain	IPR001192	PI-PLC_fam	InterPro	0.002116	1	0.03339	0.2394	2	15	PLCB1,PLCE1
Domain	IPR015359	PLC_EF-hand-like	InterPro	0.002116	1	0.03339	0.2394	2	15	PLCB1,PLCE1
Domain	PF00387	PI-PLC-Y	Pfam	0.002116	1	0.03339	0.2394	2	15	PLCB1,PLCE1
Domain	SM00149	PLCYc	SMART	0.002116	1	0.03339	0.2394	2	15	PLCB1,PLCE1
Domain	SM00116	CBS	SMART	0.002411	1	0.03339	0.2394	2	16	CLCNKA,PRKAG2
Domain	IPR006212	Furin_repeat	InterPro	0.003056	1	0.03339	0.2394	2	18	ERBB3,INSR
Domain	PF00388	PI-PLC-X	Pfam	0.003056	1	0.03339	0.2394	2	18	PLCB1,PLCE1
Domain	SM00148	PLCXc	SMART	0.003056	1	0.03339	0.2394	2	18	PLCB1,PLCE1
Domain	SM00261	FU	SMART	0.003056	1	0.03339	0.2394	2	18	ERBB3,INSR
Domain	PF00168	C2	Pfam	0.003149	1	0.03339	0.2394	4	131	RPGRIP1,CEP120,PLCB1,PLCE1
Domain	PS50007	PIPLC_X_DOMAIN	PROSITE	0.003405	1	0.03339	0.2394	2	19	PLCB1,PLCE1
Domain	IPR000909	PLipase_C_PInositol-sp_X_dom	InterPro	0.003405	1	0.03339	0.2394	2	19	PLCB1,PLCE1
Domain	SM00239	C2	SMART	0.003696	1	0.03339	0.2394	4	137	RPGRIP1,CEP120,PLCB1,PLCE1
Domain	IPR000644	CBS_dom	InterPro	0.003772	1	0.03339	0.2394	2	20	CLCNKA,PRKAG2
Domain	PF00571	CBS	Pfam	0.003772	1	0.03339	0.2394	2	20	CLCNKA,PRKAG2
Domain	PS51371	CBS	PROSITE	0.003772	1	0.03339	0.2394	2	20	CLCNKA,PRKAG2
Domain	IPR003593	AAA+_ATPase	InterPro	0.004413	1	0.03339	0.2394	4	144	RAD51,RAD51C,CLPB,ABCC8
Domain	SM00382	AAA	SMART	0.004413	1	0.03339	0.2394	4	144	RAD51,RAD51C,CLPB,ABCC8
Domain	IPR024314	SUFU_C	InterPro	0.004625	1	0.03339	0.2394	1	1	SUFU
Domain	IPR022136	DUF3668	InterPro	0.004625	1	0.03339	0.2394	1	1	CEP120
Domain	PF04097	Nic96	Pfam	0.004625	1	0.03339	0.2394	1	1	NUP93
Domain	IPR003737	GlcNAc_PI_deacetylase-related	InterPro	0.004625	1	0.03339	0.2394	1	1	PIGL
Domain	IPR000227	Angiotensinogen	InterPro	0.004625	1	0.03339	0.2394	1	1	AGT
Domain	PF05076	SUFU	Pfam	0.004625	1	0.03339	0.2394	1	1	SUFU
Domain	IPR030094	BAF250a	InterPro	0.004625	1	0.03339	0.2394	1	1	ARID1A
Domain	PF16276	NPM1-C	Pfam	0.004625	1	0.03339	0.2394	1	1	NPM1
Domain	PF04188	Mannosyl_trans2	Pfam	0.004625	1	0.03339	0.2394	1	1	PIGV
Domain	PF15964	CCCAP	Pfam	0.004625	1	0.03339	0.2394	1	1	SDCCAG8
Domain	IPR033569	TRIM32	InterPro	0.004625	1	0.03339	0.2394	1	1	TRIM32
Domain	PF14880	COX14	Pfam	0.004625	1	0.03339	0.2394	1	1	COX14
Domain	IPR031134	RPGRIP1	InterPro	0.004625	1	0.03339	0.2394	1	1	RPGRIP1
Domain	SM00975	Telomerase_RBD	SMART	0.004625	1	0.03339	0.2394	1	1	TERT
Domain	PF04813	HNF-1A_C	Pfam	0.004625	1	0.03339	0.2394	1	1	HNF1A
Domain	IPR032569	NPM1_C	InterPro	0.004625	1	0.03339	0.2394	1	1	NPM1
Domain	IPR030269	Plectin	InterPro	0.004625	1	0.03339	0.2394	1	1	PLEC
Domain	IPR022752	STAT1_TAZ2-bd_C	InterPro	0.004625	1	0.03339	0.2394	1	1	STAT1
Domain	IPR007231	Nucleoporin_int_Nup93/Nic96	InterPro	0.004625	1	0.03339	0.2394	1	1	NUP93
Domain	IPR028174	FGF_rcpt_1	InterPro	0.004625	1	0.03339	0.2394	1	1	FGFR1
Domain	IPR000844	ABCC8	InterPro	0.004625	1	0.03339	0.2394	1	1	ABCC8
Domain	IPR021891	Telomerase_RBD	InterPro	0.004625	1	0.03339	0.2394	1	1	TERT
Domain	PF12416	DUF3668	Pfam	0.004625	1	0.03339	0.2394	1	1	CEP120
Domain	IPR012716	Chap_CCT_beta	InterPro	0.004625	1	0.03339	0.2394	1	1	CCT2
Domain	IPR020207	Metastasis-suppressor_KiSS-1	InterPro	0.004625	1	0.03339	0.2394	1	1	KISS1
Domain	IPR028398	PLC-epsilon1	InterPro	0.004625	1	0.03339	0.2394	1	1	PLCE1
Domain	IPR007315	PIG-V/Gpi18	InterPro	0.004625	1	0.03339	0.2394	1	1	PIGV
Domain	3.40.50.10320	-	Gene3D	0.004625	1	0.03339	0.2394	1	1	PIGL
Domain	IPR011941	DNA_recomb/repair_Rad51	InterPro	0.004625	1	0.03339	0.2394	1	1	RAD51
Domain	IPR033834	Angiotensinogen_serpin	InterPro	0.004625	1	0.03339	0.2394	1	1	AGT
Domain	IPR029208	COX14	InterPro	0.004625	1	0.03339	0.2394	1	1	COX14
Domain	IPR032850	GLI1	InterPro	0.004625	1	0.03339	0.2394	1	1	GLI1
Domain	IPR031887	SDCCAG8	InterPro	0.004625	1	0.03339	0.2394	1	1	SDCCAG8
Domain	PF12162	STAT1_TAZ2bind	Pfam	0.004625	1	0.03339	0.2394	1	1	STAT1
Domain	IPR003277	K_chnl_inward-rec_Kir3.4	InterPro	0.004625	1	0.03339	0.2394	1	1	KCNJ5
Domain	IPR005452	LVDCC_a1dsu	InterPro	0.004625	1	0.03339	0.2394	1	1	CACNA1D
Domain	PF12009	Telomerase_RBD	Pfam	0.004625	1	0.03339	0.2394	1	1	TERT
Domain	IPR027121	VPS33	InterPro	0.004625	1	0.03339	0.2394	1	1	VPS33B
Domain	PF12258	Microcephalin	Pfam	0.004625	1	0.03339	0.2394	1	1	MCPH1
Domain	IPR007768	Suppressor_of_fused	InterPro	0.004625	1	0.03339	0.2394	1	1	SUFU
Domain	PF02585	PIG-L	Pfam	0.004625	1	0.03339	0.2394	1	1	PIGL
Domain	IPR016591	Suppressor_of_fused_euk	InterPro	0.004625	1	0.03339	0.2394	1	1	SUFU
Domain	IPR024078	LmbE-like_dom	InterPro	0.004625	1	0.03339	0.2394	1	1	PIGL
Domain	PF12470	SUFU_C	Pfam	0.004625	1	0.03339	0.2394	1	1	SUFU
Domain	PD088121	Metastasis-suppressor_KiSS-1	ProDom	0.004625	1	0.03339	0.2394	1	1	KISS1
Domain	IPR006898	HNF1a_C	InterPro	0.004625	1	0.03339	0.2394	1	1	HNF1A
Domain	IPR020941	SUFU-like_domain	InterPro	0.004625	1	0.03339	0.2394	1	1	SUFU
Domain	IPR029504	Microcephalin_mammal	InterPro	0.004625	1	0.03339	0.2394	1	1	MCPH1
Domain	IPR015699	DNA-dir_RNA_pol1_lsu	InterPro	0.004625	1	0.03339	0.2394	1	1	POLR1A
Domain	IPR028400	PLC-beta1	InterPro	0.004625	1	0.03339	0.2394	1	1	PLCB1
Domain	IPR030845	RTEL1	InterPro	0.004625	1	0.03339	0.2394	1	1	RTEL1
Domain	IPR029843	CDKN1B	InterPro	0.004625	1	0.03339	0.2394	1	1	CDKN1B
Domain	PF15152	Kisspeptin	Pfam	0.004625	1	0.03339	0.2394	1	1	KISS1
Domain	IPR028509	Podocin	InterPro	0.004625	1	0.03339	0.2394	1	1	NPHS2
Domain	IPR028721	MYOCD	InterPro	0.004625	1	0.03339	0.2394	1	1	MYOCD
Domain	IPR028839	PKHD1	InterPro	0.004625	1	0.03339	0.2394	1	1	PKHD1
Domain	IPR003545	Telomerase_RT	InterPro	0.004625	1	0.03339	0.2394	1	1	TERT
Domain	IPR022047	Microcephalin-like	InterPro	0.004625	1	0.03339	0.2394	1	1	MCPH1
GO: Biological Process	GO:0048812	neuron projection morphogenesis		0.006864	1	0.03346	0.2981	10	945	PTPN11,PPP3CA,GLI1,WNT3,PAX2,PRKCZ,RERE,CTNNB1,CCDC141,TCTN1
Mouse Phenotype	MP:0003221	abnormal cardiomyocyte apoptosis		0.003145	1	0.03347	0.2896	3	48	PTPN11,MYOCD,STAT1
Mouse Phenotype	MP:0002018	increased malignant tumor incidence		0.003169	1	0.03347	0.2896	6	235	CDKN1B,CDKN2C,CTNNB1,LTBP4,TRIM37,STAT1
Mouse Phenotype	MP:0002041	increased pituitary adenoma incidence		0.003219	1	0.03347	0.2896	2	14	CDKN1B,CDKN2C
Mouse Phenotype	MP:0006221	optic nerve hypoplasia		0.003219	1	0.03347	0.2896	2	14	COL4A1,SMOC1
Mouse Phenotype	MP:0008070	absent T cells		0.003219	1	0.03347	0.2896	2	14	COL7A1,ZAP70
Mouse Phenotype	MP:0003211	abnormal aorta elastic fiber morphology		0.003219	1	0.03347	0.2896	2	14	FBN1,LTBP4
Mouse Phenotype	MP:0005582	increased renin activity		0.003219	1	0.03347	0.2896	2	14	ACE,VDR
Mouse Phenotype	MP:0008507	thin retina ganglion layer		0.003219	1	0.03347	0.2896	2	14	CCND1,PAX2
Mouse Phenotype	MP:0011307	kidney medulla cyst		0.003219	1	0.03347	0.2896	2	14	PAX2,ACE
Mouse Phenotype	MP:0011376	abnormal kidney corticomedullary boundary morphology		0.003219	1	0.03347	0.2896	2	14	SDCCAG8,ACE
ToppCell Atlas	c300f953ff9c5e820ff16bcd9942d279b37b79db	droplet-Large_Intestine-COLON_-_"PROM_Tm"-30m-Epithelial-Lgr5+_undifferentiated_cell|Large_Intestine / Large_Intestine_Pancreas_Liver - method, tissue, subtissue, age, lineage, cell ontology and free annotation	Mouse Aging Atlas- Tabula Muris Senis	0.002509	1	0.03349	0.3491	3	139	RPS26,RPS27,SUFU
ToppCell Atlas	3900641b8666cea1364bd4c45441acd445dee50c	PND07-28-group-Fibroblast-mesenchymal_D|PND07-28-group / lineage hierarchy within sample groups	Mouse developmental Lung	0.002509	1	0.03349	0.3491	3	139	FGFR1,LTBP4,BICC1
ToppCell Atlas	2af7ad44b707d139c6f055e63d68c09b5c1bb1be	Control-B_naive-11|World / disease group and sub_cluster of B and Plasma cells(res = 0.5)	COVID-19 B cell and Plasma cell Atlas in PBMC and BAL	0.002509	1	0.03349	0.3491	3	139	ARHGAP24,RPS26,RPS27
ToppCell Atlas	95b19d7459d9b54162cf01d278462245d34802d5	droplet-Large_Intestine-COLON_-_"PROM_Tm"-30m-Epithelial-intestinal_crypt_stem_cell|Large_Intestine / Large_Intestine_Pancreas_Liver - method, tissue, subtissue, age, lineage, cell ontology and free annotation	Mouse Aging Atlas- Tabula Muris Senis	0.002509	1	0.03349	0.3491	3	139	RPS26,RPS27,SUFU
ToppCell Atlas	b4fee8eb6bf855b364b00bda3f78e49d851bbca0	RV-14._Fibroblast_III|RV / Chamber and Cluster_Paper	Transcriptional and Cellular Diversity of the Human Heart	0.002561	1	0.03349	0.3491	3	140	FBN1,PLCB1,BICC1
ToppCell Atlas	b9aeb7dda7f377b580dd8a44912f300721437387	PND07-28-samps-Endothelial-Postnatal_endothelial-endothelial_cells_D|PND07-28-samps / Age Group, Lineage, Cell class and subclass	Mouse_Lung_DevAtlas	0.002561	1	0.03349	0.3491	3	140	ACVRL1,ACE,H19
ToppCell Atlas	fd9bdef60f4032c195263d20a646f31f4aa66192	PND07-28-group-Endothelial-endothelial_cells_D|PND07-28-group / lineage hierarchy within sample groups	Mouse developmental Lung	0.002561	1	0.03349	0.3491	3	140	ACVRL1,ACE,H19
ToppCell Atlas	ab94e3169b2a5dd51d775e3cd25f936218ab4e63	renal_cortex_nuclei-Hypertensive_with+without-CKD-Epithelial-Collecting_tubule_epithelial_cell-kidney_collecting_duct_principal_cell-Outer_Medullary_Collecting_Duct_Principal_Cell|renal_cortex_nuclei / Celltypes from Cells and Nuclei per compartment and clinical group	Integrated Single-nucleus and Single-cell RNA-seq of the Adult Human Kidney	0.002613	1	0.03349	0.3491	3	141	PRKAG2,PRDM16,CASZ1
ToppCell Atlas	2fbcca395971a8452f68481282a74cec4005d1e2	Lymphoid-T_cells_(cycle)|World / shred on cell class and cell subclass (v4)	mouse_P3_lung_dropseq (2716 cells)	0.002719	1	0.03349	0.3491	3	143	CDKN2C,ZAP70,KNL1
ToppCell Atlas	cb192f1a2bb9962dffb63430a0352dfcac123602	renal_medulla_nuclei-Renal_AKI_(acute_kidney_injury)-Epithelial-Distal_tubule_epithelial_cell-kidney_distal_convoluted_tubule_epithelial_cell|renal_medulla_nuclei / Celltypes from Cells and Nuclei per compartment and clinical group	Integrated Single-nucleus and Single-cell RNA-seq of the Adult Human Kidney	0.002719	1	0.03349	0.3491	3	143	COL7A1,CASZ1,VDR
ToppCell Atlas	04f9054895be2275eecda687a6eeb02fa5ec69b9	Posterior_cortex-Neuronal-Inhibitory-iN2(Gad1Gad2)-Synpr|Posterior_cortex / BrainAtlas - Mouse McCarroll V32	Mouse Adult Brain Overview (690k cells, 9 regions, 565 cell clusters)	0.002773	1	0.03349	0.3491	3	144	ARHGAP24,PAX2,VDR
ToppCell Atlas	ad73fd45aa3f1b53408c79e5345ab9096569fe9d	lamina_propria-Lymphocytic_T_CD4-Teffector/EM_CD4|lamina_propria / Manually curated celltypes from each tissue	Cross-tissue immune cell analysis reveals tissue-specific features in humans	0.002828	1	0.03349	0.3491	3	145	AKT3,RPS26,RPS27
ToppCell Atlas	650cec538c6acd92f45d804b3c94248c6231aa21	ileum-Absorptive_Enterocytes|ileum / shred on tissue and cell subclass	scRNA-seq of ileum and lung epithelial cells in macaque.	0.002869	1	0.03349	0.3491	2	41	APOA1,SLC5A1
ToppCell Atlas	7b863f9bc63dc1afe015a18a70cd6ed0b71d1f09	Striatum-Neuronal-Excitatory-eN3(Slc17a7_Gad1Gad2)-Drd1|Striatum / BrainAtlas - Mouse McCarroll V32	Mouse Adult Brain Overview (690k cells, 9 regions, 565 cell clusters)	0.002883	1	0.03349	0.3491	3	146	PPP3CA,ADAMTS3,PLCB1
ToppCell Atlas	80d4868ae470af8fafaf9f3a81b465534b379d1d	renal_medulla_nuclei-CKD+DKD_normotensive-Epithelial-Intermediate_tubule_epithelial_cell-kidney_loop_of_Henle_thin_descending_limb_epithelial_cell-Descending_Thin_Limb_Cell_Type_1|renal_medulla_nuclei / Celltypes from Cells and Nuclei per compartment and clinical group	Integrated Single-nucleus and Single-cell RNA-seq of the Adult Human Kidney	0.002883	1	0.03349	0.3491	3	146	PKHD1,FGFR1,BICC1
ToppCell Atlas	6ffa212f0cc44c40d2143816dc6cfd82fbf09a33	PBMC-Mild-Lymphocyte-B-B_cell-B_intermediate-B_intermediate-14|Mild / Location, Disease Group, Cell group, Cell class and sub_cluster (2021.03.01)	Integration of Multiple Sampling Location of COVID-19 Patients	0.002996	1	0.03349	0.3491	3	148	ARHGAP24,WNT3,PLCE1
ToppCell Atlas	f4ce47a88935f1eaa9395791294ae567aac92545	Globus_pallidus-Neuronal-Inhibitory-iN1(Gad1Gad2_Th)-Inhibitory_Neuron.Gad1Gad2.Satb1_(Substantia_Innominata_(SI))|Globus_pallidus / BrainAtlas - Mouse McCarroll V32	Mouse Adult Brain Overview (690k cells, 9 regions, 565 cell clusters)	0.003009	1	0.03349	0.3491	2	42	PKHD1,PAX2
ToppCell Atlas	14eda1c244cf32cade59fd2f57dd9bc00c97c895	Globus_pallidus-Neuronal-Inhibitory-iN1(Gad1Gad2_Th)-Inhibitory_Neuron.Gad1Gad2.Satb1_(Substantia_Innominata_(SI))-|Globus_pallidus / BrainAtlas - Mouse McCarroll V32	Mouse Adult Brain Overview (690k cells, 9 regions, 565 cell clusters)	0.003009	1	0.03349	0.3491	2	42	PKHD1,PAX2
ToppCell Atlas	09272b388284eba4b6089cef89983ca4b8cd3c90	343B-Lymphocytic-NK_cells-NK_cell_B1|NK_cells / Donor, Lineage, Cell class and subclass (all cells)	Tissue Stability Cell Atlas - Lung Cells	0.003009	1	0.03349	0.3491	2	42	RPS27,PRDM16
ToppCell Atlas	f02985b8cdbd858c362766953a8f08ce338e8ce7	Globus_pallidus-Neuronal-Inhibitory-iN1(Gad1Gad2_Th)-Inhibitory_Neuron.Gad1Gad2.Satb1_(Substantia_Innominata_(SI))--|Globus_pallidus / BrainAtlas - Mouse McCarroll V32	Mouse Adult Brain Overview (690k cells, 9 regions, 565 cell clusters)	0.003009	1	0.03349	0.3491	2	42	PKHD1,PAX2
ToppCell Atlas	5293c50b3fb41b1edaf9a97354899bd13770078c	frontal_cortex-Neuronal-GABAergic_neuron-Serpinf1|frontal_cortex / Per Region, Lineage, Cell class, Cell type, Cell subtype	Shared and distinct transcriptomic cell types across neocortical areas	0.003053	1	0.03349	0.3491	3	149	ADAMTS3,PLCE1,VDR
ToppCell Atlas	3a2f8c4173dcf9e3f8d3b8ffddbc597098adf7a9	RV-16._Neuronal|World / Chamber and Cluster_Paper	Transcriptional and Cellular Diversity of the Human Heart	0.003053	1	0.03349	0.3491	3	149	ERBB3,AGT,KISS1
ToppCell Atlas	38890ddde0979977c8350f01497f1245ab51641a	droplet-Heart-4Chambers-18m|Heart / Tongue_Heart_Limb_Muscle_Aorta_Diaphragm - method, tissue, subtissue, age, lineage, cell ontology and free annotation	Mouse Aging Atlas- Tabula Muris Senis	0.003053	1	0.03349	0.3491	3	149	PKHD1,SMOC1,SLC5A1
ToppCell Atlas	49e39206f37cee124ca4763c79425b805e50624b	(00)_Basal|World / shred by cell type and Timepoint	Mouse Trachea Epithelial Cells (MTECs)	0.003053	1	0.03349	0.3491	3	149	RPS26,RPS27,LTBP4
ToppCell Atlas	04c696f5102b0fff7d80e0f8d12a3119b2b81898	metastatic_Brain-T/NK_cells-CD8+/CD4+_Mixed_Th|T/NK_cells / Location, Cell class and cell subclass	Human Metastatic Lung Adenocarcinoma (Nayoung Kim et al)	0.003053	1	0.03349	0.3491	3	149	NPM1,RPS26,RPS27
ToppCell Atlas	dbc202bd6db4fb5c8b2abd1200e074a2a9e63a59	Pericytes-IPF_04|World / lung cells shred on cell class, cell subclass, sample id	Pathobiology of Pulmonary Fibrosis (Reyfman et al., 2019)	0.003111	1	0.03349	0.3491	3	150	COL4A1,PLCB1,MYOCD
ToppCell Atlas	921fd28b77075295373ff5f19f60c402c4710c57	renal_medulla_nuclei-Hypertensive_with+without-CKD-Mesenchymal-glomerular_mesenchymal_cell-Mesangial_Cell|renal_medulla_nuclei / Celltypes from Cells and Nuclei per compartment and clinical group	Integrated Single-nucleus and Single-cell RNA-seq of the Adult Human Kidney	0.003111	1	0.03349	0.3491	3	150	PIEZO2,ABCC8,DAAM2
ToppCell Atlas	3ed8cee117043310d71529b8b224a49231174154	renal_medulla_nuclei-Hypertensive_with+without-CKD-Mesenchymal-glomerular_mesenchymal_cell-Mesangial_Cell-mesangial_typical-aged|renal_medulla_nuclei / Celltypes from Cells and Nuclei per compartment and clinical group	Integrated Single-nucleus and Single-cell RNA-seq of the Adult Human Kidney	0.003111	1	0.03349	0.3491	3	150	PIEZO2,ABCC8,DAAM2
ToppCell Atlas	8628efffea5bc6baa3c4f2166d69e58501e835b9	renal_medulla_nuclei-Hypertensive_with+without-CKD-Mesenchymal-glomerular_mesenchymal_cell|renal_medulla_nuclei / Celltypes from Cells and Nuclei per compartment and clinical group	Integrated Single-nucleus and Single-cell RNA-seq of the Adult Human Kidney	0.003111	1	0.03349	0.3491	3	150	PIEZO2,ABCC8,DAAM2
ToppCell Atlas	d7577b2416b91a8be0198dea703385f86f816059	Lymphoid|World / shred on cell class and cell subclass (v4)	mouse_P3_lung_dropseq (2716 cells)	0.00317	1	0.03349	0.3491	3	151	RPS26,RPS27,ZAP70
ToppCell Atlas	49f78b12f8a20e93a11a0a5dd0b468731f1d8abb	kidney_cells-Renal_AKI_(acute_kidney_injury)-Mesenchymal-Myocytic_interstitial_cell-Vascular_Smooth_Muscle_Cell|kidney_cells / Celltypes from Cells and Nuclei per compartment and clinical group	Integrated Single-nucleus and Single-cell RNA-seq of the Adult Human Kidney	0.00317	1	0.03349	0.3491	3	151	ABCC8,MYOCD,PLCE1
ToppCell Atlas	0aa083098e5a05e68826cacbd187a844f73dd1f8	renal_cortex_nuclei-Hypertensive_with+without-CKD-Endothelial-blood_vessel_endothelial_cell_of_kidney-capillary-immature_endothelial_cell-Cycling_Endothelial_Cell|renal_cortex_nuclei / Celltypes from Cells and Nuclei per compartment and clinical group	Integrated Single-nucleus and Single-cell RNA-seq of the Adult Human Kidney	0.00317	1	0.03349	0.3491	3	151	RAD51,APOA1,KNL1
ToppCell Atlas	90d36cc89ba256362d7d41b3e3e2da1ad5c93b2a	kidney_cells-Renal_AKI_(acute_kidney_injury)-Mesenchymal-Myocytic_interstitial_cell-Vascular_Smooth_Muscle_Cell-|kidney_cells / Celltypes from Cells and Nuclei per compartment and clinical group	Integrated Single-nucleus and Single-cell RNA-seq of the Adult Human Kidney	0.00317	1	0.03349	0.3491	3	151	ABCC8,MYOCD,PLCE1
ToppCell Atlas	aa88084ba1851d879ece82baa516f6b46cbd2eb8	BALF-PFMC-Severe-critical_progression_d12-22_no-steroids-Lymphocytic-Lymphocytic_T-mature_alpha-beta_T_cell-T_CD4_c01-LEF1|Severe-critical_progression_d12-22_no-steroids / Compartment, severity and other cell annotations on 10x 3' data (130k)	Large Scale COVID-19 Single Cell Data (Ren et al.)	0.003229	1	0.03349	0.3491	3	152	PIGL,PPP3CA,SMOC1
ToppCell Atlas	acfafdb64bd5b0eb7371b04cfef51ed2798e9b30	facs-Marrow-T_cells-18m-Lymphocytic-lymphoid_progenitor_cell|Marrow / Spleen_Marrow_Thymus - method, tissue, subtissue, age, lineage, cell ontology and free annotation	Mouse Aging Atlas- Tabula Muris Senis	0.003229	1	0.03349	0.3491	3	152	COL4A1,APOA1,PRDM16
ToppCell Atlas	9d6c88ceca0569dbeb12e488acec7fcb7f972f03	facs-Marrow-T_cells-18m-Lymphocytic-common_lymphoid_progenitor_cell|Marrow / Spleen_Marrow_Thymus - method, tissue, subtissue, age, lineage, cell ontology and free annotation	Mouse Aging Atlas- Tabula Muris Senis	0.003229	1	0.03349	0.3491	3	152	COL4A1,APOA1,PRDM16
ToppCell Atlas	95b28c5bd10ffb74c0993ebd565038b9818e4bd2	primary_visual_cortex-Non-neuronal-astrocyte|primary_visual_cortex / Per Region, Lineage, Cell class, Cell type, Cell subtype	Shared and distinct transcriptomic cell types across neocortical areas	0.003289	1	0.03349	0.3491	3	153	DAAM2,CCDC141,PRDM16
ToppCell Atlas	c5636e6ac7dbdf2bd22dc46a574c667893751681	lamina_propria-Lymphocytic_B-Naive_B_cells|lamina_propria / Manually curated celltypes from each tissue	Cross-tissue immune cell analysis reveals tissue-specific features in humans	0.003289	1	0.03349	0.3491	3	153	ARHGAP24,FBN1,TCTN1
ToppCell Atlas	151c469b26f9adf04dd6f117f03bef760cc3d45d	Posterior_cortex-Endothelial-ENDOTHELIAL_TIP-Dcn_2|Posterior_cortex / BrainAtlas - Mouse McCarroll V32	Mouse Adult Brain Overview (690k cells, 9 regions, 565 cell clusters)	0.003289	1	0.03349	0.3491	3	153	NPHS2,PKHD1,H19
ToppCell Atlas	b09f8def40a1ea56722f3398f61a036667b61cd9	primary_visual_cortex-Non-neuronal-astrocyte-Astro|primary_visual_cortex / Per Region, Lineage, Cell class, Cell type, Cell subtype	Shared and distinct transcriptomic cell types across neocortical areas	0.003289	1	0.03349	0.3491	3	153	DAAM2,CCDC141,PRDM16
ToppCell Atlas	3ab9d55b3db51715c1d61eca142384195ce4b54f	primary_visual_cortex-Non-neuronal-astrocyte-Astro-Astro_Aqp4|primary_visual_cortex / Per Region, Lineage, Cell class, Cell type, Cell subtype	Shared and distinct transcriptomic cell types across neocortical areas	0.003289	1	0.03349	0.3491	3	153	DAAM2,CCDC141,PRDM16
ToppCell Atlas	598044d7c325bc48ac8ab0c0722b4bb263028d71	Hippocampus-Neuronal-Excitatory-eN1(Slc17a7)-eN1_1-Fibcd1-Excitatory_Neuron.Slc17a7.Fibcd1-Grm5_(CA1_Principal_cells)|Hippocampus / BrainAtlas - Mouse McCarroll V32	Mouse Adult Brain Overview (690k cells, 9 regions, 565 cell clusters)	0.003297	1	0.03349	0.3491	2	44	CLCNKA,PAX2
ToppCell Atlas	a2f51a3c5455fe2483e438375ea856afce8262fe	IIH-CD8-exh_CD4|IIH / Condition, Cell_class and T cell subcluster	COVID-19 Cerebrospinal Fluid-derived (CSF) Leukecytes	0.00335	1	0.03349	0.3491	3	154	WNT3,ZAP70,KNL1
ToppCell Atlas	a2a03c5e6759c45aeeedf1e68ecb5a0112ef9a20	Control-PLT_4|World / Disease Group and Platelet Clusters	COVID-19 PBMC Platelet Atlas	0.00335	1	0.03349	0.3491	3	154	CDKN1B,JMJD1C,CASZ1
ToppCell Atlas	71d33b5dbfab5820e3daddb01806a69116ba8008	343B-Myeloid-Dendritic-cDC1|Myeloid / Donor, Lineage, Cell class and subclass (all cells)	Tissue Stability Cell Atlas - Lung Cells	0.00335	1	0.03349	0.3491	3	154	MCPH1,CCND1,PRDM16
ToppCell Atlas	89a94a36dfd3d75e411038f04adaf0bbab17db45	facs-Skin-Anagen-24m-Epithelial-basal_cell_of_epidermis|Skin / Skin_Bladder_Kidney_Mammary_Gland - method, tissue, subtissue, age, lineage, cell ontology and free annotation	Mouse Aging Atlas- Tabula Muris Senis	0.00335	1	0.03349	0.3491	3	154	NPM1,WNT3,MAPKBP1
ToppCell Atlas	511923b27469ea20f8bd82a9ec27119a6e884644	TCGA-Colorectal-Primary_Tumor-Colorectal_Adenocarcinoma-Rectal_Adenocarcinoma-10|TCGA-Colorectal / Sample_Type by Project: Shred V9	TCGA OncoMap	0.00335	1	0.03349	0.3491	3	154	PIEZO2,ADAMTS3,BICC1
ToppCell Atlas	608e9c982125e0c2c15b86b1920813845a0db81f	ileum-BEST4+_Enterocytes|ileum / shred on tissue and cell subclass	scRNA-seq of ileum and lung epithelial cells in macaque.	0.00335	1	0.03349	0.3491	3	154	PPP3CA,PLCB1,CCND1
ToppCell Atlas	01b0abd2fa81ac195c6e031fb41875bb87ed7daf	renal_cortex_nuclei-Hypertensive_with+without-CKD-Mesenchymal-glomerular_mesenchymal_cell|renal_cortex_nuclei / Celltypes from Cells and Nuclei per compartment and clinical group	Integrated Single-nucleus and Single-cell RNA-seq of the Adult Human Kidney	0.003411	1	0.03349	0.3491	3	155	PIEZO2,ZNF423,DAAM2
ToppCell Atlas	3afec3b4c06e7c014769126ae5370c121a4dccd9	renal_cortex_nuclei-Hypertensive_with+without-CKD-Mesenchymal-glomerular_mesenchymal_cell-Mesangial_Cell|renal_cortex_nuclei / Celltypes from Cells and Nuclei per compartment and clinical group	Integrated Single-nucleus and Single-cell RNA-seq of the Adult Human Kidney	0.003411	1	0.03349	0.3491	3	155	PIEZO2,ZNF423,DAAM2
ToppCell Atlas	7a16df1a40c7255c24dfb9a921b62871554c7b6d	facs-Marrow-B-cells-18m-Lymphocytic-NK_cell|Marrow / Spleen_Marrow_Thymus - method, tissue, subtissue, age, lineage, cell ontology and free annotation	Mouse Aging Atlas- Tabula Muris Senis	0.003411	1	0.03349	0.3491	3	155	ZNF423,RPS27,ZAP70
ToppCell Atlas	9d439ec947eb0107882a3eddc20ce2aaeb4348aa	renal_medulla_nuclei-Renal_AKI_(acute_kidney_injury)-Epithelial-Intermediate_tubule_epithelial_cell-kidney_loop_of_Henle_thin_descending_limb_epithelial_cell-Descending_Thin_Limb_Cell_Type_3|renal_medulla_nuclei / Celltypes from Cells and Nuclei per compartment and clinical group	Integrated Single-nucleus and Single-cell RNA-seq of the Adult Human Kidney	0.003411	1	0.03349	0.3491	3	155	PAX2,FGFR1,TERT
ToppCell Atlas	1020da8a2c30384d962fa204a030299fdfcbbf98	tumor_Lymph_Node_/_Brain-T/NK_cells-Naive_CD8+_T|T/NK_cells / Location, Cell class and cell subclass	Human Metastatic Lung Adenocarcinoma (Nayoung Kim et al)	0.003411	1	0.03349	0.3491	3	155	GLI1,KCNJ5,RPS27
ToppCell Atlas	f51a12556ca0a3416a6cf0687f908fb4e752fb2f	facs-Marrow-B-cells-18m-Lymphocytic-NK_cell|Marrow / Spleen_Marrow_Thymus - method, tissue, subtissue, age, lineage, cell ontology and free annotation	Mouse Aging Atlas- Tabula Muris Senis	0.003411	1	0.03349	0.3491	3	155	ZNF423,RPS27,ZAP70
ToppCell Atlas	19472ef1642c2ad333aa3ce3675a25c6ab1d4556	tumor_Lymph_Node_/_Brain-Myeloid_cells-pDCs|Myeloid_cells / Location, Cell class and cell subclass	Human Metastatic Lung Adenocarcinoma (Nayoung Kim et al)	0.003473	1	0.03349	0.3491	3	156	SETBP1,APOA1,SMOC1
ToppCell Atlas	25b0936960be4955b6a6d6b8a867fdd4be548f05	368C-Myeloid-Monocyte-CD16+_Monocyte|368C / Donor, Lineage, Cell class and subclass (all cells)	Tissue Stability Cell Atlas - Lung Cells	0.003473	1	0.03349	0.3491	3	156	MLXIPL,COL7A1,CASZ1
ToppCell Atlas	d81e78bec5c8a3f3ec9e1447ebab2c5805b815eb	PBMC-Mild-Lymphocyte-B-B_cell-B_intermediate-B_intermediate-10|Mild / Location, Disease Group, Cell group, Cell class and sub_cluster (2021.03.01)	Integration of Multiple Sampling Location of COVID-19 Patients	0.003473	1	0.03349	0.3491	3	156	ARHGAP24,SETBP1,CCDC141
ToppCell Atlas	e2cda3ad4e5f44a80133864c5a38b766afb952ce	facs-Liver-Hepatocytes|Liver / Large_Intestine_Pancreas_Liver - method, tissue, subtissue, age, lineage, cell ontology and free annotation	Mouse Aging Atlas- Tabula Muris Senis	0.003473	1	0.03349	0.3491	3	156	MLXIPL,AGT,SMOC1
ToppCell Atlas	6146232d55ef41b1d3c3d7de4d876dcb7fc76f6f	Smart-seq2-lymph_node_(Smart-seq2)-lymphocytic-T_lymphocytic-CD4-positive,_alpha-beta_memory_T_cell|lymph_node_(Smart-seq2) / Per Platform+tissue_group, by lineage_subgroup, cell_group, cell_type	Immune and Hematologic Cells from 24 tissues of the Tabula Sapiens: a multiple organ single cell transcriptomic atlas of humans.	0.003473	1	0.03349	0.3491	3	156	NPM1,RPS26,RPS27
ToppCell Atlas	cea7b4f133272499e77ed451db91f699cff6a4bb	Smart-seq2-thymus_(Smart-seq2)-lymphocytic-B_lymphocytic-memory_B_cell|thymus_(Smart-seq2) / Per Platform+tissue_group, by lineage_subgroup, cell_group, cell_type	Immune and Hematologic Cells from 24 tissues of the Tabula Sapiens: a multiple organ single cell transcriptomic atlas of humans.	0.003473	1	0.03349	0.3491	3	156	SDCCAG8,RPS26,RPS27
ToppCell Atlas	275a4c6fef1fff8da2bdc48e3924ad05c5e5cfc8	Children_(3_yrs)-Endothelial-endothelial_cell_of_artery-D046|Children_(3_yrs) / Lineage, Cell type, age group and donor	Human Lung Cells in 3 Age Groups (Wang et al.)	0.003536	1	0.03349	0.3491	3	157	ZNF423,SETBP1,ACE
ToppCell Atlas	5b5fd3b90b1b5522480e92646a35aa26f0258b22	renal_cortex_nuclei-Renal_AKI_(acute_kidney_injury)-Endothelial-lymphatic_endothelial_cell|renal_cortex_nuclei / Celltypes from Cells and Nuclei per compartment and clinical group	Integrated Single-nucleus and Single-cell RNA-seq of the Adult Human Kidney	0.003536	1	0.03349	0.3491	3	157	PIEZO2,FBN1,SMOC1
ToppCell Atlas	0551442ae14685d8fe5729e3960c6324b1e05e4d	frontal_cortex-Non-neuronal-astrocyte-Astro|frontal_cortex / Per Region, Lineage, Cell class, Cell type, Cell subtype	Shared and distinct transcriptomic cell types across neocortical areas	0.003536	1	0.03349	0.3491	3	157	DAAM2,CCDC141,PRDM16
ToppCell Atlas	803af734d7f775d294391e2b84e472a732e18cef	frontal_cortex-Non-neuronal-astrocyte|frontal_cortex / Per Region, Lineage, Cell class, Cell type, Cell subtype	Shared and distinct transcriptomic cell types across neocortical areas	0.003536	1	0.03349	0.3491	3	157	DAAM2,CCDC141,PRDM16
ToppCell Atlas	b6ecf1d8c6a465ff31cbc181e00ea88b76b38e19	facs-Limb_Muscle-Muscle_Diaphragm-18m-Endothelial-endothelial_cell|Limb_Muscle / Tongue_Heart_Limb_Muscle_Aorta_Diaphragm - method, tissue, subtissue, age, lineage, cell ontology and free annotation	Mouse Aging Atlas- Tabula Muris Senis	0.003536	1	0.03349	0.3491	3	157	RAD51,APOA1,TRIM37
ToppCell Atlas	01ad5cbaf91010e79216e1fb37b7b890618c5f28	facs-Limb_Muscle-Muscle_Diaphragm-18m-Endothelial|Limb_Muscle / Tongue_Heart_Limb_Muscle_Aorta_Diaphragm - method, tissue, subtissue, age, lineage, cell ontology and free annotation	Mouse Aging Atlas- Tabula Muris Senis	0.003536	1	0.03349	0.3491	3	157	RAD51,APOA1,TRIM37
ToppCell Atlas	b527e88382c8d21188a0f222b3302523e8816dfc	droplet-Liver-HEPATOCYTES-1m-Myeloid-Kupffer_cell|Liver / Large_Intestine_Pancreas_Liver - method, tissue, subtissue, age, lineage, cell ontology and free annotation	Mouse Aging Atlas- Tabula Muris Senis	0.003536	1	0.03349	0.3491	3	157	COL7A1,DAAM2,ACVRL1
ToppCell Atlas	9aa5304a9704da6dd4eda7d6940494b00e38b2e8	frontal_cortex-Non-neuronal-astrocyte-Astro-Astro_Aqp4|frontal_cortex / Per Region, Lineage, Cell class, Cell type, Cell subtype	Shared and distinct transcriptomic cell types across neocortical areas	0.003536	1	0.03349	0.3491	3	157	DAAM2,CCDC141,PRDM16
ToppCell Atlas	643a88d1ecd3391a1aa4c0dfcc8028b687fe7602	renal_cortex_nuclei-Renal_AKI_(acute_kidney_injury)-Mesenchymal-glomerular_mesenchymal_cell-Mesangial_Cell-mesangial_typical|renal_cortex_nuclei / Celltypes from Cells and Nuclei per compartment and clinical group	Integrated Single-nucleus and Single-cell RNA-seq of the Adult Human Kidney	0.003536	1	0.03349	0.3491	3	157	PIEZO2,ABCC8,DAAM2
ToppCell Atlas	ba6fd11ced9b06b39bbedcf0e7bc07ecb071c565	renal_cortex_nuclei-Renal_AKI_(acute_kidney_injury)-Endothelial-lymphatic_endothelial_cell-lymphatic_endothelial_cell_of_renal_cortex|renal_cortex_nuclei / Celltypes from Cells and Nuclei per compartment and clinical group	Integrated Single-nucleus and Single-cell RNA-seq of the Adult Human Kidney	0.003536	1	0.03349	0.3491	3	157	PIEZO2,FBN1,SMOC1
ToppCell Atlas	7240ee6bdcadf2099b779c7bb984c57b1d7b203e	renal_medulla_nuclei-Renal_AKI_(acute_kidney_injury)-Mesenchymal-Myocytic_interstitial_cell-Vascular_Smooth_Muscle_Cell-|renal_medulla_nuclei / Celltypes from Cells and Nuclei per compartment and clinical group	Integrated Single-nucleus and Single-cell RNA-seq of the Adult Human Kidney	0.003599	1	0.03349	0.3491	3	158	ABCC8,MYOCD,PLCE1
ToppCell Atlas	942c0963e0c82998f2bd8f38ae00a2e86084300c	renal_medulla_nuclei-Renal_AKI_(acute_kidney_injury)-Mesenchymal-Myocytic_interstitial_cell-Vascular_Smooth_Muscle_Cell|renal_medulla_nuclei / Celltypes from Cells and Nuclei per compartment and clinical group	Integrated Single-nucleus and Single-cell RNA-seq of the Adult Human Kidney	0.003599	1	0.03349	0.3491	3	158	ABCC8,MYOCD,PLCE1
ToppCell Atlas	3aa5326fc3f5172f686cd6e35a26d517fd8cbbc8	LargeIntestine_GW_trimst-1-Mesenchymal-fibroblastic-Stromal_1_(ADAMDEC1+)|LargeIntestine_GW_trimst-1 / Per Region, Age_group, Lineage, cell class, cell type	Cells of the human intestinal tract mapped across space and time	0.003599	1	0.03349	0.3491	3	158	ACVRL1,PRDM16,LTBP4
ToppCell Atlas	3f7305ee76447064b5c846c4f576360a2f7e0b7c	Adult-Mesenchymal-chondrocyte|Adult / Lineage, Cell type, age group and donor	Human Lung Cells in 3 Age Groups (Wang et al.)	0.003663	1	0.03349	0.3491	3	159	PIEZO2,FBN1,BICC1
ToppCell Atlas	66924dad6f678338be2c31bd774cf455e6023f16	renal_medulla_nuclei-CKD+DKD_normotensive-Epithelial-Proximal_tubule_epithelial_cell-kidney_proximal_tubule_epithelial_cell-Proximal_Tubule_Epithelial_Cell_Segment_3|renal_medulla_nuclei / Celltypes from Cells and Nuclei per compartment and clinical group	Integrated Single-nucleus and Single-cell RNA-seq of the Adult Human Kidney	0.003663	1	0.03349	0.3491	3	159	MLXIPL,HNF1A,SLC5A1
ToppCell Atlas	0f6ff73410fd6a6f97a53cb865952963a73848dd	droplet-Liver-Hepatocytes-21m-Epithelial-nan|Liver / Large_Intestine_Pancreas_Liver - method, tissue, subtissue, age, lineage, cell ontology and free annotation	Mouse Aging Atlas- Tabula Muris Senis	0.003663	1	0.03349	0.3491	3	159	APOA1,TERT,ZAP70
ToppCell Atlas	75a82bbabd97b168dbf1c3f43a9bdad48ce18c78	TCGA-Cervix-Primary_Tumor-Endocervical_Adenocarcinoma-Mucinous_Adenocarcinoma-7|TCGA-Cervix / Sample_Type by Project: Shred V9	TCGA OncoMap	0.003663	1	0.03349	0.3491	3	159	CACNA1D,HNF1A,SLC5A1
ToppCell Atlas	ac932d4db1b1b436259a7820668eabe95c8f3409	SmallIntestine_GW_trimst-2-Epithelial-neuro-epithelial-L_cells_(PYY+)|SmallIntestine_GW_trimst-2 / Per Region, Age_group, Lineage, cell class, cell type	Cells of the human intestinal tract mapped across space and time	0.003663	1	0.03349	0.3491	3	159	MLXIPL,ABCC8,PKHD1
ToppCell Atlas	01bb88b4e02155db59309e25803e943af79e8203	renal_cortex_nuclei-Renal_AKI_(acute_kidney_injury)-Mesenchymal-glomerular_mesenchymal_cell-Mesangial_Cell-mesangial_typical-aged|renal_cortex_nuclei / Celltypes from Cells and Nuclei per compartment and clinical group	Integrated Single-nucleus and Single-cell RNA-seq of the Adult Human Kidney	0.003728	1	0.03349	0.3491	3	160	PIEZO2,ZNF423,DAAM2
ToppCell Atlas	b35a729f5075ca41725b13e06f458ebd5b3293c0	renal_cortex_nuclei-Renal_AKI_(acute_kidney_injury)-Endothelial-lymphatic_endothelial_cell-lymphatic_endothelial_cell_of_renal_cortex-lymphatic_endothelial_cell_of_renal_cortex|renal_cortex_nuclei / Celltypes from Cells and Nuclei per compartment and clinical group	Integrated Single-nucleus and Single-cell RNA-seq of the Adult Human Kidney	0.003728	1	0.03349	0.3491	3	160	PIEZO2,FBN1,SMOC1
ToppCell Atlas	a494001b1f6dec33624f98fa3c24bad6988d0425	droplet-Liver-HEPATOCYTES-1m-Myeloid-Kupffer_cell|Liver / Large_Intestine_Pancreas_Liver - method, tissue, subtissue, age, lineage, cell ontology and free annotation	Mouse Aging Atlas- Tabula Muris Senis	0.003728	1	0.03349	0.3491	3	160	COL7A1,DAAM2,ACVRL1
ToppCell Atlas	0293b244c063a62819690bf22bbc2681f8d15252	356C-Fibroblasts-Fibroblast-G-|Fibroblasts / Donor, Lineage, Cell class and subclass (all cells)	Tissue Stability Cell Atlas - Lung Cells	0.003728	1	0.03349	0.3491	3	160	PIEZO2,ARHGAP24,PRKCZ
ToppCell Atlas	0a14b1fed54a09c0caf263662b5bd426466c7189	ICU-SEP-Lymphocyte-T_NK-gdT|ICU-SEP / Disease, Lineage and Cell Type	Sepsis Atlas	0.003728	1	0.03349	0.3491	3	160	ERBB3,RPS27,PRDM16
ToppCell Atlas	c61869d9dbba250270e59366e15af204e5b4395d	NS-critical-d_16-33-Myeloid-Mast_cell|d_16-33 / Location, Severity, dps_group, Lineage and Cell class of Upper airway (combined)	Upper Airway and Bronchi Atlas of COVID-19 Patients	0.003728	1	0.03349	0.3491	3	160	COL4A1,ADAMTS3,ACE
ToppCell Atlas	58ed3a074932ccc951e07868dfdc61b99ae1cc2b	Transplant_Alveoli_and_parenchyma-Epithelial-Type_1_alveolar|Epithelial / Tissue, Lineage and Cell class of Lung Cells from 10X	A Cellular Census of Human Lungs (Vieira Braga et al)	0.003728	1	0.03349	0.3491	3	160	COL4A1,PLEC,SLC5A1
ToppCell Atlas	3eaae86fa08f7651021316f8e5811bf48055591e	356C-Fibroblasts-Fibroblast-G|Fibroblasts / Donor, Lineage, Cell class and subclass (all cells)	Tissue Stability Cell Atlas - Lung Cells	0.003728	1	0.03349	0.3491	3	160	PIEZO2,ARHGAP24,PRKCZ
ToppCell Atlas	833763c8608de4ee6003b8fb682aa9c83d7dea9b	Entopeduncular|World / BrainAtlas - Mouse McCarroll V32	Mouse Adult Brain Overview (690k cells, 9 regions, 565 cell clusters)	0.003728	1	0.03349	0.3491	3	160	PTPN11,DAAM2,PLCE1
ToppCell Atlas	66fe86d2f37983761141e5bb3de127f0b4bb0951	lymphoid-T_cell-pro-T_cell|T_cell / Lineage, cell class and subclass	Human Cord Blood Atlas	0.003728	1	0.03349	0.3491	3	160	COL4A1,ARHGAP24,CASZ1
ToppCell Atlas	0dd1401b4c990d49fccb702a9f9867590a58e203	Globus_pallidus-Macroglia-POLYDENDROCYTE-P5-P5_1|Globus_pallidus / BrainAtlas - Mouse McCarroll V32	Mouse Adult Brain Overview (690k cells, 9 regions, 565 cell clusters)	0.003794	1	0.03349	0.3491	3	161	RAD51,H19,KNL1
ToppCell Atlas	8ec923c230a7a3cce5edf2a736b3a00d607c698a	356C-Lymphocytic-NK_cells-NK_cell_A2|Lymphocytic / Donor, Lineage, Cell class and subclass (all cells)	Tissue Stability Cell Atlas - Lung Cells	0.003794	1	0.03349	0.3491	3	161	MLXIPL,PBX1,KNL1
ToppCell Atlas	ed93cb6c133855a5c244821e1a260aae8ab4df9a	droplet-Lung-immune-endo-depleted-3m-Myeloid-plasmacytoid_dendritic_cell|Lung / Lung_Trachea - method, tissue, subtissue, age, lineage, cell ontology and free annotation	Mouse Aging Atlas- Tabula Muris Senis	0.003794	1	0.03349	0.3491	3	161	WDR73,CCND1,MAPKBP1
ToppCell Atlas	b6a31c033edc74f23a20aab1f18e80cc83ffee4c	Globus_pallidus-Macroglia-POLYDENDROCYTE-P5-P5_1-Mitotic.MkI67_(Mitotic.MkI67)-|Globus_pallidus / BrainAtlas - Mouse McCarroll V32	Mouse Adult Brain Overview (690k cells, 9 regions, 565 cell clusters)	0.003794	1	0.03349	0.3491	3	161	RAD51,H19,KNL1
ToppCell Atlas	1670108afc0af90861eb80a84e59995571c0da1b	BAL-Control-Myeloid-cDC-cDC-cDC_12|Control / Location, Disease Group, Cell group, Cell class and sub_cluster (2021.03.09)	Integration of Multiple Sampling Location of COVID-19 Patients	0.003794	1	0.03349	0.3491	3	161	MLXIPL,APOA1,CCND1
ToppCell Atlas	248487415a0601d57ef2a6692e22a61368d0b9c8	facs-Heart-LA-24m|Heart / Tongue_Heart_Limb_Muscle_Aorta_Diaphragm - method, tissue, subtissue, age, lineage, cell ontology and free annotation	Mouse Aging Atlas- Tabula Muris Senis	0.003794	1	0.03349	0.3491	3	161	ARHGAP24,APOA1,GNB1
ToppCell Atlas	d02f8c01b26158a06e109eb603b0fe76372ec983	facs-Limb_Muscle-forelimb_and_hindlimb-18m-Mesenchymal-skeletal_muscle_satellite_cell|Limb_Muscle / Tongue_Heart_Limb_Muscle_Aorta_Diaphragm - method, tissue, subtissue, age, lineage, cell ontology and free annotation	Mouse Aging Atlas- Tabula Muris Senis	0.003794	1	0.03349	0.3491	3	161	NPHS2,RPS26,RPS27
ToppCell Atlas	efb811dda4d73107983a5f68302bdcf4f408d5b4	Globus_pallidus-Macroglia-POLYDENDROCYTE-P5|Globus_pallidus / BrainAtlas - Mouse McCarroll V32	Mouse Adult Brain Overview (690k cells, 9 regions, 565 cell clusters)	0.003794	1	0.03349	0.3491	3	161	RAD51,H19,KNL1
ToppCell Atlas	d72c572613f8eff3251cb7b1e9dcc76d193b2f21	saliva-Severe-critical_progression_d28-40-Lymphocytic-Lymphocytic_T-CD8-positive,_alpha-beta_T_cell-T_CD8_c03-GZMK|Severe-critical_progression_d28-40 / Compartment, severity and other cell annotations on 10x 3' data (130k)	Large Scale COVID-19 Single Cell Data (Ren et al.)	0.003794	1	0.03349	0.3491	3	161	AKT3,SETBP1,ZAP70
ToppCell Atlas	ae6c9afc3c928124993686a82d37d23138322bc1	ICU-SEP-Lymphocyte-T_NK-CD4_TEM|ICU-SEP / Disease, Lineage and Cell Type	Sepsis Atlas	0.003794	1	0.03349	0.3491	3	161	NPM1,RPS27,KISS1
ToppCell Atlas	259cbfa25d6218b65c54c8d7a93d3ab70a36e58e	lamina_propria-Lymphocytic_T_CD8-Tem/emra_CD8|lamina_propria / Manually curated celltypes from each tissue	Cross-tissue immune cell analysis reveals tissue-specific features in humans	0.003794	1	0.03349	0.3491	3	161	RPS26,KISS1,H19
ToppCell Atlas	c004f0021374b1d05db09d9465ec5a24b798ec2d	LargeIntestine_GW_trimst-1.5-Epithelial-epithelial_progenitor_cell-Distal_progenitor|LargeIntestine_GW_trimst-1.5 / Per Region, Age_group, Lineage, cell class, cell type	Cells of the human intestinal tract mapped across space and time	0.003794	1	0.03349	0.3491	3	161	MLXIPL,HNF1A,APOA1
ToppCell Atlas	fd22c531d28f60da9453f5a6c00aec38b42e6970	renal_papilla_nuclei-Adult_normal_reference-Epithelial-Intermediate_tubule_epithelial_cell-kidney_loop_of_Henle_thin_descending_limb_epithelial_cell-Degenerative_Descending_Thin_Limb_Cell_Type_3|renal_papilla_nuclei / Celltypes from Cells and Nuclei per compartment and clinical group	Integrated Single-nucleus and Single-cell RNA-seq of the Adult Human Kidney	0.003794	1	0.03349	0.3491	3	161	PKHD1,FGFR1,BICC1
ToppCell Atlas	537a1d86de99a493b0345ca0f760994260e97049	343B-Myeloid-Dendritic-cDC1|Dendritic / Donor, Lineage, Cell class and subclass (all cells)	Tissue Stability Cell Atlas - Lung Cells	0.003794	1	0.03349	0.3491	3	161	MCPH1,CCND1,RPS27
ToppCell Atlas	1d446f5ba57d84949823a35cbedaee8f448fe40f	BAL-Control-Myeloid-cDC-cDC-cDC_12|Control / Location, Disease Group, Cell group, Cell class and sub_cluster (2021.03.01)	Integration of Multiple Sampling Location of COVID-19 Patients	0.003794	1	0.03349	0.3491	3	161	MLXIPL,APOA1,CCND1
ToppCell Atlas	c61283c301a87bb802f6f8ce79c26067032dd7d9	367C-Fibroblasts-Fibroblast-F|Fibroblasts / Donor, Lineage, Cell class and subclass (all cells)	Tissue Stability Cell Atlas - Lung Cells	0.003794	1	0.03349	0.3491	3	161	ZNF423,ACVRL1,KNL1
ToppCell Atlas	0089d7bb305c592392791862a3341fc92af8f3e2	droplet-Lung-immune-endo-depleted-3m-Myeloid-Plasmacytoid_Dendritic|Lung / Lung_Trachea - method, tissue, subtissue, age, lineage, cell ontology and free annotation	Mouse Aging Atlas- Tabula Muris Senis	0.003794	1	0.03349	0.3491	3	161	WDR73,CCND1,MAPKBP1
ToppCell Atlas	9864d8b0929dacf4be7a4e97d2527ac3120ea264	367C-Fibroblasts-Fibroblast-F-|Fibroblasts / Donor, Lineage, Cell class and subclass (all cells)	Tissue Stability Cell Atlas - Lung Cells	0.003794	1	0.03349	0.3491	3	161	ZNF423,ACVRL1,KNL1
ToppCell Atlas	bcd122af09cbb99d1816200d9c367af8b7f36873	Bac-SEP-Lymphocyte-B-B_intermediate|Bac-SEP / Disease, Lineage and Cell Type	Sepsis Atlas	0.003794	1	0.03349	0.3491	3	161	ARHGAP24,RPS27,PLCE1
ToppCell Atlas	6cacae4a759ace763597ee394cff498dc5d96f74	TCGA-Kidney-Primary_Tumor-Renal_Cell_Carcinoma-Kidney_Clear_Cell_Renal_Carcinoma-1|TCGA-Kidney / Sample_Type by Project: Shred V9	TCGA OncoMap	0.003794	1	0.03349	0.3491	3	161	INSR,CCND1,SLC5A1
ToppCell Atlas	347edb0de10850b7d16c40945751033289289c9b	TCGA-Brain-Primary_Tumor-Low_Grade_Glioma-Oligoastrocytoma|TCGA-Brain / Sample_Type by Project: Shred V9	TCGA OncoMap	0.003794	1	0.03349	0.3491	3	161	PLCB1,DAAM2,PLEC
ToppCell Atlas	28d5dbd20c9f8e0069f172d552997a044790e1a7	Globus_pallidus-Macroglia-POLYDENDROCYTE-P5-P5_1-Mitotic.MkI67_(Mitotic.MkI67)|Globus_pallidus / BrainAtlas - Mouse McCarroll V32	Mouse Adult Brain Overview (690k cells, 9 regions, 565 cell clusters)	0.003794	1	0.03349	0.3491	3	161	RAD51,H19,KNL1
ToppCell Atlas	ae2ba4f21f6f6c512006fa531d670b88be7c04c9	AT1_cells-IPF_01|World / lung cells shred on cell class, cell subclass, sample id	Pathobiology of Pulmonary Fibrosis (Reyfman et al., 2019)	0.00386	1	0.03349	0.3491	3	162	COL4A1,BICC1,PLCE1
ToppCell Atlas	2d28306c6125b31f11ea6d911a167b93a74907c5	frontal_cortex-Neuronal-glutamatergic_neuron-L6_IT-L6_IT_ALM_Oprk1|frontal_cortex / Per Region, Lineage, Cell class, Cell type, Cell subtype	Shared and distinct transcriptomic cell types across neocortical areas	0.00386	1	0.03349	0.3491	3	162	CLCNKA,ADAMTS3,CCND1
ToppCell Atlas	a0367e9af78e4699b9d89d3e0597589e644f844c	TCGA-Kidney-Solid_Tissue_Normal-Kidney-Kidney_normal_tissue|TCGA-Kidney / Sample_Type by Project: Shred V9	TCGA OncoMap	0.00386	1	0.03349	0.3491	3	162	NPHS2,CLCNKA,PRDM16
ToppCell Atlas	a957c7e347189b72fbd47db3075bb5e879a21c67	390C-Myeloid-Dendritic-cDC_proliferating_2|Dendritic / Donor, Lineage, Cell class and subclass (all cells)	Tissue Stability Cell Atlas - Lung Cells	0.00386	1	0.03349	0.3491	3	162	RAD51,ZAP70,KNL1
ToppCell Atlas	37d910c8e5cfb9d671a2393463ede853dbfb3189	SmallIntestine_Adult-Mesenchymal-fibroblastic-Stromal_2_(NPY+)|SmallIntestine_Adult / Per Region, Age_group, Lineage, cell class, cell type	Cells of the human intestinal tract mapped across space and time	0.00386	1	0.03349	0.3491	3	162	FBN1,ADAMTS3,BICC1
ToppCell Atlas	d007ec42d6458431f6c490df61de7a9caef857f0	TCGA-Kidney-Solid_Tissue_Normal-Kidney|TCGA-Kidney / Sample_Type by Project: Shred V9	TCGA OncoMap	0.00386	1	0.03349	0.3491	3	162	NPHS2,CLCNKA,PRDM16
ToppCell Atlas	7e6d20704d77b28512690f882f9ddbbd9c5c3228	facs-Thymus-Thymus_Flowthrough-18m|Thymus / Spleen_Marrow_Thymus - method, tissue, subtissue, age, lineage, cell ontology and free annotation	Mouse Aging Atlas- Tabula Muris Senis	0.00386	1	0.03349	0.3491	3	162	CDKN1B,RPS27,STAT1
ToppCell Atlas	65549ffdbfe8619693345db78e6ddbdde7b742c9	TCGA-Kidney-Solid_Tissue_Normal|TCGA-Kidney / Sample_Type by Project: Shred V9	TCGA OncoMap	0.00386	1	0.03349	0.3491	3	162	NPHS2,CLCNKA,PRDM16
ToppCell Atlas	2c193f766f2cefe67682f34325d1de6aed778f49	facs-Thymus-Thymus_Flowthrough|Thymus / Spleen_Marrow_Thymus - method, tissue, subtissue, age, lineage, cell ontology and free annotation	Mouse Aging Atlas- Tabula Muris Senis	0.00386	1	0.03349	0.3491	3	162	CDKN1B,RPS27,STAT1
ToppCell Atlas	d92314478e57daf82f21553f34f04e46a0fcb7dc	LargeIntestine_Adult-Epithelial-neuro-epithelial-N_cells_(NTS+)|LargeIntestine_Adult / Per Region, Age_group, Lineage, cell class, cell type	Cells of the human intestinal tract mapped across space and time	0.00386	1	0.03349	0.3491	3	162	MLXIPL,WNT3,ABCC8
ToppCell Atlas	6ffcf369d954c20ce036aa1d072cee4e205f728e	PBMC-Control-Lymphocyte-T/NK-CD4+_T-Treg-Treg_6|Control / Location, Disease Group, Cell group, Cell class and sub_cluster (2021.03.09)	Integration of Multiple Sampling Location of COVID-19 Patients	0.00386	1	0.03349	0.3491	3	162	CCDC141,STAT1,KNL1
ToppCell Atlas	bcbf7f80a2a1c80def795e345f16cf16e8b9d03b	PBMC-Control-Lymphocyte-T/NK-CD4+_T-Treg-Treg_6|Control / Location, Disease Group, Cell group, Cell class and sub_cluster (2021.03.01)	Integration of Multiple Sampling Location of COVID-19 Patients	0.00386	1	0.03349	0.3491	3	162	CCDC141,STAT1,KNL1
ToppCell Atlas	56f1789e69a6cb29956e46aba92b290847327c1f	facs-Trachea-24m-Mesenchymal-fibroblast-fibroblast_of_trachea-tracheal_fibroblast_l20-1|24m / method, tissue, age, lineage, sublineage, cell ontologies, cell type and subtype	Mouse Aging Atlas- Tabula Muris Senis (Lung and Trachea)	0.00386	1	0.03349	0.3491	3	162	FBN1,FGFR1,ACE
ToppCell Atlas	7ef10bf8a78ede216d7dac76d53eca5a83f536df	renal_medulla_nuclei-CKD+DKD_normotensive-Mesenchymal-glomerular_mesenchymal_cell|renal_medulla_nuclei / Celltypes from Cells and Nuclei per compartment and clinical group	Integrated Single-nucleus and Single-cell RNA-seq of the Adult Human Kidney	0.003927	1	0.03349	0.3491	3	163	PIEZO2,DAAM2,MYOCD
ToppCell Atlas	c0ebac49992d5d3f861207aaa3f16a2e6a7ea71e	renal_medulla_nuclei-Renal_AKI_(acute_kidney_injury)-Epithelial-Proximal_tubule_epithelial_cell-kidney_proximal_tubule_epithelial_cell-Proximal_Tubule_Epithelial_Cell_Segment_3|renal_medulla_nuclei / Celltypes from Cells and Nuclei per compartment and clinical group	Integrated Single-nucleus and Single-cell RNA-seq of the Adult Human Kidney	0.003927	1	0.03349	0.3491	3	163	MLXIPL,INSR,SLC5A1
ToppCell Atlas	218b9ba099cb27aa91c6b73bf89b44895f5dddc3	Posterior_cortex-Neuronal-Excitatory-eN2(Slc17a7_Slc17a6)|Posterior_cortex / BrainAtlas - Mouse McCarroll V32	Mouse Adult Brain Overview (690k cells, 9 regions, 565 cell clusters)	0.003927	1	0.03349	0.3491	3	163	PPP3CA,ABCC8,PBX1
ToppCell Atlas	2598433358d366af6e14dd76bb21ed0f852dfda2	renal_cortex_nuclei-Hypertensive_with+without-CKD-Mesenchymal-glomerular_mesenchymal_cell-Mesangial_Cell-mesangial_typical|renal_cortex_nuclei / Celltypes from Cells and Nuclei per compartment and clinical group	Integrated Single-nucleus and Single-cell RNA-seq of the Adult Human Kidney	0.003927	1	0.03349	0.3491	3	163	PIEZO2,ABCC8,DAAM2
ToppCell Atlas	f0ad956c1bbfad0d74075f5bb7edc0f4b32bb198	distal-Lymphocytic-Proliferating_NK/T|Lymphocytic / Location, Lineage and Cell class from Smart-Seq	Human Lung Cell Atlas (HLCA)	0.003927	1	0.03349	0.3491	3	163	FBN1,SMOC1,KNL1
ToppCell Atlas	4f5821299b265663c7d0352b28285f56e1988841	Adult-Immune-B_cell-D231|Adult / Lineage, Cell type, age group and donor	Human Lung Cells in 3 Age Groups (Wang et al.)	0.003927	1	0.03349	0.3491	3	163	GLI1,SETBP1,TERT
ToppCell Atlas	961c3a1303108afd680365466045f3460a30a7b0	Bronchial_Biopsy-Endothelial-Lymphatic|Endothelial / Tissue, Lineage and Cell class of Lung Cells from 10X	A Cellular Census of Human Lungs (Vieira Braga et al)	0.003927	1	0.03349	0.3491	3	163	CDKN2C,PIEZO2,SMOC1
ToppCell Atlas	7d5f2dcf1873613e4abbbf97ae5e69dd53b4d984	renal_medulla_nuclei-CKD+DKD_normotensive-Mesenchymal-glomerular_mesenchymal_cell-Mesangial_Cell|renal_medulla_nuclei / Celltypes from Cells and Nuclei per compartment and clinical group	Integrated Single-nucleus and Single-cell RNA-seq of the Adult Human Kidney	0.003927	1	0.03349	0.3491	3	163	PIEZO2,DAAM2,MYOCD
ToppCell Atlas	fe9e44d52ca3a211cca988791535860b19868e79	renal_medulla_nuclei-CKD+DKD_normotensive-Mesenchymal-glomerular_mesenchymal_cell-Mesangial_Cell-mesangial_typical|renal_medulla_nuclei / Celltypes from Cells and Nuclei per compartment and clinical group	Integrated Single-nucleus and Single-cell RNA-seq of the Adult Human Kidney	0.003927	1	0.03349	0.3491	3	163	PIEZO2,DAAM2,MYOCD
ToppCell Atlas	28315b853dadfacf2bf476d244df597ceba6480c	renal_cortex_nuclei-Adult_normal_reference-Neural-neural_cell|renal_cortex_nuclei / Celltypes from Cells and Nuclei per compartment and clinical group	Integrated Single-nucleus and Single-cell RNA-seq of the Adult Human Kidney	0.003995	1	0.03349	0.3491	3	164	DAAM2,LTBP4,PLCE1
ToppCell Atlas	5f4f55364abe6224c82a3a637f8050c46e9bfb00	renal_cortex_nuclei-Adult_normal_reference-Neural-neural_cell-Schwann_Cell_/_Neural|renal_cortex_nuclei / Celltypes from Cells and Nuclei per compartment and clinical group	Integrated Single-nucleus and Single-cell RNA-seq of the Adult Human Kidney	0.003995	1	0.03349	0.3491	3	164	DAAM2,LTBP4,PLCE1
ToppCell Atlas	b2e3558178269d866ad7575a491a5b49824027d4	renal_cortex_nuclei-Adult_normal_reference-Neural|renal_cortex_nuclei / Celltypes from Cells and Nuclei per compartment and clinical group	Integrated Single-nucleus and Single-cell RNA-seq of the Adult Human Kidney	0.003995	1	0.03349	0.3491	3	164	DAAM2,LTBP4,PLCE1
ToppCell Atlas	d0dda31670021bf5996fb9a293d6c6143290b189	renal_cortex_nuclei-Adult_normal_reference-Neural-neural_cell-Schwann_Cell_/_Neural-|renal_cortex_nuclei / Celltypes from Cells and Nuclei per compartment and clinical group	Integrated Single-nucleus and Single-cell RNA-seq of the Adult Human Kidney	0.003995	1	0.03349	0.3491	3	164	DAAM2,LTBP4,PLCE1
ToppCell Atlas	e4d43af7eb04d55328791b554bdf3a7ce6818027	mild_COVID-19_(asymptomatic)-B_cell|mild_COVID-19_(asymptomatic) / disease group, cell group and cell class (v2)	PBMC Atlas of COVID-19 and Influenza Patients (Lee et al.)	0.003995	1	0.03349	0.3491	3	164	ARHGAP24,CCND1,CASZ1
ToppCell Atlas	2ba57dce5f69a88f0d1e450b9780425e2d9ca7d4	Adult-Mesenchymal-chondrocyte-D231|Adult / Lineage, Cell type, age group and donor	Human Lung Cells in 3 Age Groups (Wang et al.)	0.003995	1	0.03349	0.3491	3	164	PIEZO2,FBN1,LTBP4
ToppCell Atlas	4ade97931ae1780af7836d988fe117a10b3e88a1	367C-Lymphocytic-CD8+_Cytotoxic_T-cell-CD8+_Cytotoxic_T_cell_0|Lymphocytic / Donor, Lineage, Cell class and subclass (all cells)	Tissue Stability Cell Atlas - Lung Cells	0.003995	1	0.03349	0.3491	3	164	COL4A1,AGT,MAPKBP1
ToppCell Atlas	92fb94492fc2b683e9d50a9db6f01d23c194b0e4	tumor_Lymph_Node_/_Brain-T/NK_cells-CD8_low_T|T/NK_cells / Location, Cell class and cell subclass	Human Metastatic Lung Adenocarcinoma (Nayoung Kim et al)	0.003995	1	0.03349	0.3491	3	164	SETBP1,RPS26,RPS27
ToppCell Atlas	4cdd80580d5638fd649280ba3893251c2f898f3f	facs-Kidney-nan-24m-Mesenchymal-mesangial_cell|Kidney / Skin_Bladder_Kidney_Mammary_Gland - method, tissue, subtissue, age, lineage, cell ontology and free annotation	Mouse Aging Atlas- Tabula Muris Senis	0.004063	1	0.03349	0.3491	3	165	NPHS2,DAAM2,TERT
ToppCell Atlas	a846a7f3ff06560b9b79c18e1bc8359c23a7fc81	renal_cortex_nuclei-Adult_normal_reference-Epithelial-Collecting_tubule_epithelial_cell-kidney_collecting_duct_intercalated_cell-Transitional_Principal-Intercalated_Cell|renal_cortex_nuclei / Celltypes from Cells and Nuclei per compartment and clinical group	Integrated Single-nucleus and Single-cell RNA-seq of the Adult Human Kidney	0.004063	1	0.03349	0.3491	3	165	PRKAG2,PRDM16,CASZ1
ToppCell Atlas	4edc9714185a7519a7044487a3d6ea845131b851	PBMC-Severe-Lymphocyte-T/NK-CD4+_T-Treg-Treg_4|Severe / Location, Disease Group, Cell group, Cell class and sub_cluster (2021.03.01)	Integration of Multiple Sampling Location of COVID-19 Patients	0.004063	1	0.03349	0.3491	3	165	NPM1,RPS26,RPS27
ToppCell Atlas	7d319a112b9062efee428bef6f4534d2ce782e04	Cerebellum-Endothelial-ENDOTHELIAL_STALK|Cerebellum / BrainAtlas - Mouse McCarroll V32	Mouse Adult Brain Overview (690k cells, 9 regions, 565 cell clusters)	0.004063	1	0.03349	0.3491	3	165	ACVRL1,CCDC141,ZAP70
ToppCell Atlas	c746bb22ef52d7f7fa6ee9c37ae6bbe0ccce718e	facs-Kidney-nan-24m-Mesenchymal-mesangial_cell|Kidney / Skin_Bladder_Kidney_Mammary_Gland - method, tissue, subtissue, age, lineage, cell ontology and free annotation	Mouse Aging Atlas- Tabula Muris Senis	0.004063	1	0.03349	0.3491	3	165	NPHS2,DAAM2,TERT
ToppCell Atlas	3d010a66abac3961cc99f20b1459cf0eb0f7510d	tumor_Lung-B_lymphocytes-Undetermined|tumor_Lung / Location, Cell class and cell subclass	Human Metastatic Lung Adenocarcinoma (Nayoung Kim et al)	0.004063	1	0.03349	0.3491	3	165	ARHGAP24,SETBP1,RPS27
ToppCell Atlas	479962ce1c3d6636ae62b6709635299748653801	droplet-Lung-30m-Hematologic-myeloid-myeloid_dendritic_cell-myeloid_dendritic_type_1|30m / method, tissue, age, lineage, sublineage, cell ontologies, cell type and subtype	Mouse Aging Atlas- Tabula Muris Senis (Lung and Trachea)	0.004063	1	0.03349	0.3491	3	165	AKT3,CCND1,FGFR1
ToppCell Atlas	2cfd7fe29b14011859b7b739df43d74adff272ab	renal_cortex_nuclei-Hypertensive_with+without-CKD-Epithelial-Proximal_tubule_epithelial_cell-kidney_proximal_tubule_epithelial_cell-Degenerative_Proximal_Tubule_Epithelial_Cell|renal_cortex_nuclei / Celltypes from Cells and Nuclei per compartment and clinical group	Integrated Single-nucleus and Single-cell RNA-seq of the Adult Human Kidney	0.004063	1	0.03349	0.3491	3	165	RPGRIP1,MLXIPL,INSR
ToppCell Atlas	fd1d38b97564c1f64f5c7246dcec96d60364b7b2	PBMC-Severe-Lymphocyte-T/NK-CD4+_T-Treg-Treg_4|Severe / Location, Disease Group, Cell group, Cell class and sub_cluster (2021.03.09)	Integration of Multiple Sampling Location of COVID-19 Patients	0.004063	1	0.03349	0.3491	3	165	NPM1,RPS26,RPS27
ToppCell Atlas	8a82e20c9b1156bb4bbc16f7785abb04458d671b	Children_(3_yrs)-Mesenchymal-vascular_smooth_muscle_cell-D139|Children_(3_yrs) / Lineage, Cell type, age group and donor	Human Lung Cells in 3 Age Groups (Wang et al.)	0.004063	1	0.03349	0.3491	3	165	PLCB1,DAAM2,MYOCD
ToppCell Atlas	6ed52cb756d21addf46c7f6c457458b01339fe04	LV-16._Neuronal|World / Chamber and Cluster_Paper	Transcriptional and Cellular Diversity of the Human Heart	0.004063	1	0.03349	0.3491	3	165	AKT3,ERBB3,DAAM2
ToppCell Atlas	c33dd2451dbb6daf73d5436e3367c2fc9c469b2c	distal-Myeloid-Classical_Monocyte|Myeloid / Location, Lineage and Cell class from Smart-Seq	Human Lung Cell Atlas (HLCA)	0.004132	1	0.03349	0.3491	3	166	PLCB1,RPS27,PRKAG2
ToppCell Atlas	f747f9b8956a11e9522ff742726c1f043e9521fe	renal_medulla_nuclei-Renal_AKI_(acute_kidney_injury)-Mesenchymal-Fibroblast-Collagen+matrisome-high_fibroblast|renal_medulla_nuclei / Celltypes from Cells and Nuclei per compartment and clinical group	Integrated Single-nucleus and Single-cell RNA-seq of the Adult Human Kidney	0.004132	1	0.03349	0.3491	3	166	PIEZO2,ZNF423,DAAM2
ToppCell Atlas	7286a37b2827f3747469ffd0d76cbe81116db7ee	356C-Fibroblasts-Fibroblast-D|356C / Donor, Lineage, Cell class and subclass (all cells)	Tissue Stability Cell Atlas - Lung Cells	0.004132	1	0.03349	0.3491	3	166	COL7A1,PIEZO2,GLI1
ToppCell Atlas	8de8f388f24436b84e19ef460476fdbda4d16abf	mild_COVID-19_(asymptomatic)-B_intermediate|mild_COVID-19_(asymptomatic) / disease group, cell group and cell class (v2)	PBMC Atlas of COVID-19 and Influenza Patients (Lee et al.)	0.004132	1	0.03349	0.3491	3	166	ARHGAP24,SETBP1,KNL1
ToppCell Atlas	ccbac062c03c45850eb5b5fa48fbf4ee80323274	renal_cortex_nuclei-Renal_AKI_(acute_kidney_injury)-Epithelial-Distal_tubule_epithelial_cell-kidney_distal_convoluted_tubule_epithelial_cell-Distal_Convoluted_Tubule_Cell_Type_2|renal_cortex_nuclei / Celltypes from Cells and Nuclei per compartment and clinical group	Integrated Single-nucleus and Single-cell RNA-seq of the Adult Human Kidney	0.004132	1	0.03349	0.3491	3	166	CACNA1D,PRDM16,CASZ1
ToppCell Atlas	67f0c433ba399ad6812d63f19356fc5d799d539a	jejunal_epithelium-Lymphocytic_T_CD4-Teffector/EM_CD4|jejunal_epithelium / Manually curated celltypes from each tissue	Cross-tissue immune cell analysis reveals tissue-specific features in humans	0.004132	1	0.03349	0.3491	3	166	RPS26,RPS27,SMOC1
ToppCell Atlas	6a948aefd283a2572da37b59dbc142b6e686b024	facs-Kidney-nan-3m-Lymphocytic-B_cell|Kidney / Skin_Bladder_Kidney_Mammary_Gland - method, tissue, subtissue, age, lineage, cell ontology and free annotation	Mouse Aging Atlas- Tabula Muris Senis	0.004132	1	0.03349	0.3491	3	166	CDKN1B,RTEL1,TCTN1
ToppCell Atlas	c503036f3c19ef186e1e62c9643c49dea3827f51	Dividing_Macrophages-Cryobiopsy_01|World / lung cells shred on cell class, cell subclass, sample id	Pathobiology of Pulmonary Fibrosis (Reyfman et al., 2019)	0.004132	1	0.03349	0.3491	3	166	RAD51,CDKN2C,KNL1
ToppCell Atlas	8d0c4eb90a2c006f96ae61d3d94c96fb64bc0c4d	facs-Kidney-nan-3m-Lymphocytic-B_cell|Kidney / Skin_Bladder_Kidney_Mammary_Gland - method, tissue, subtissue, age, lineage, cell ontology and free annotation	Mouse Aging Atlas- Tabula Muris Senis	0.004132	1	0.03349	0.3491	3	166	CDKN1B,RTEL1,TCTN1
ToppCell Atlas	7c2eee0a4f45795a956acf936b85bdb35f1b1624	356C-Fibroblasts-Fibroblast-D-|356C / Donor, Lineage, Cell class and subclass (all cells)	Tissue Stability Cell Atlas - Lung Cells	0.004132	1	0.03349	0.3491	3	166	COL7A1,PIEZO2,GLI1
ToppCell Atlas	c4f7ea1cad962b1d6ad77423d15978b68a0d6f1d	356C-Lymphocytic-CD8+_Cytotoxic_T-cell-CD8+_Cytotoxic_T_cell_6|356C / Donor, Lineage, Cell class and subclass (all cells)	Tissue Stability Cell Atlas - Lung Cells	0.004132	1	0.03349	0.3491	3	166	PLCB1,APOA1,CCDC141
ToppCell Atlas	5599f90fc0e15a3670b03187085eba91228390a2	CV-Mild-3|Mild / Virus stimulation, Condition and Cluster	CD8+ Memory T cells (PBMC) of COVID-19 Patients	0.004132	1	0.03349	0.3491	3	166	CDKN2C,KNL1,VDR
ToppCell Atlas	94636dbc039f794c735960c3425e00bdd5523602	Children_(3_yrs)-Mesenchymal-myofibroblast_cell-D139|Children_(3_yrs) / Lineage, Cell type, age group and donor	Human Lung Cells in 3 Age Groups (Wang et al.)	0.004132	1	0.03349	0.3491	3	166	COL4A1,AKT3,PBX1
ToppCell Atlas	f37bb5cba5014a7e9e38a70cbfeb657d06b3efc2	renal_medulla_nuclei-Renal_AKI_(acute_kidney_injury)-Mesenchymal-Fibroblast-Collagen+matrisome-high_fibroblast-|renal_medulla_nuclei / Celltypes from Cells and Nuclei per compartment and clinical group	Integrated Single-nucleus and Single-cell RNA-seq of the Adult Human Kidney	0.004132	1	0.03349	0.3491	3	166	PIEZO2,ZNF423,DAAM2
ToppCell Atlas	9c4a780f8af46d7552077c7a0ae0ab1b2413e5d4	Ionocyte-iono-3|World / Class top	Mouse Adult Trachea	0.004132	1	0.03349	0.3491	3	166	COL7A1,RTEL1,ACE
ToppCell Atlas	c286987ea4e511195607c87ec4529c2c2ed2122e	Endothelial-B-IPF_01|World / lung cells shred on cell class, cell subclass, sample id	Pathobiology of Pulmonary Fibrosis (Reyfman et al., 2019)	0.004132	1	0.03349	0.3491	3	166	PIEZO2,ZNF423,SMOC1
ToppCell Atlas	ea95b94ccc2ac67df741b30c27f4ae698925875f	Dividing_Macrophages-Donor_06|World / lung cells shred on cell class, cell subclass, sample id	Pathobiology of Pulmonary Fibrosis (Reyfman et al., 2019)	0.004132	1	0.03349	0.3491	3	166	RAD51,CDKN2C,KNL1
ToppCell Atlas	dbd2b9f2f4ba7be5fdf8318094e6b078cb1d1c43	368C-Myeloid-Monocyte-CD16+_Monocyte|Myeloid / Donor, Lineage, Cell class and subclass (all cells)	Tissue Stability Cell Atlas - Lung Cells	0.004202	1	0.03349	0.3491	3	167	MLXIPL,COL7A1,CASZ1
ToppCell Atlas	e30e7ac8ea4399dc3c1d94fc6b857afc80a7a671	droplet-Lung-LUNG-1m-Myeloid-dendritic_cell|Lung / Lung_Trachea - method, tissue, subtissue, age, lineage, cell ontology and free annotation	Mouse Aging Atlas- Tabula Muris Senis	0.004202	1	0.03349	0.3491	3	167	RAD51,CCND1,SMOC1
ToppCell Atlas	849dc56f3f0cb9cd96bfa367aab4620c2a3455e4	renal_cortex_nuclei-Renal_AKI_(acute_kidney_injury)-Mesenchymal-glomerular_mesenchymal_cell|renal_cortex_nuclei / Celltypes from Cells and Nuclei per compartment and clinical group	Integrated Single-nucleus and Single-cell RNA-seq of the Adult Human Kidney	0.004202	1	0.03349	0.3491	3	167	PIEZO2,ZNF423,DAAM2
ToppCell Atlas	12c8401716607afb1690e6c75f299439685d9162	kidney_cells-Hypertensive_with+without-CKD-Endothelial-blood_vessel_endothelial_cell_of_kidney-capillary-immature_endothelial_cell-Peritubular_Capilary_Endothelial_Cell__prolif|kidney_cells / Celltypes from Cells and Nuclei per compartment and clinical group	Integrated Single-nucleus and Single-cell RNA-seq of the Adult Human Kidney	0.004202	1	0.03349	0.3491	3	167	FGFR1,ACVRL1,H19
ToppCell Atlas	528493896aebe7d03d4b6ad2341b12927859e2e4	facs-Marrow-Granulocytes-18m-Lymphocytic-naive_B_cell|Marrow / Spleen_Marrow_Thymus - method, tissue, subtissue, age, lineage, cell ontology and free annotation	Mouse Aging Atlas- Tabula Muris Senis	0.004202	1	0.03349	0.3491	3	167	COL7A1,ARHGAP24,CEP120
ToppCell Atlas	94642b3dae035fedb6e8b9745f440096a4539f3c	BAL-Control-Lymphocyte-T/NK-NK_cell|Control / Location, Disease Group, Cell group, Cell class and sub_cluster (2021.03.09)	Integration of Multiple Sampling Location of COVID-19 Patients	0.004202	1	0.03349	0.3491	3	167	PLCB1,PBX1,CCDC141
ToppCell Atlas	a82e85caf79395baa48380786d9df32a86dfd1ce	facs-Marrow-Granulocytes-18m-Lymphocytic-naive_B_cell|Marrow / Spleen_Marrow_Thymus - method, tissue, subtissue, age, lineage, cell ontology and free annotation	Mouse Aging Atlas- Tabula Muris Senis	0.004202	1	0.03349	0.3491	3	167	COL7A1,ARHGAP24,CEP120
ToppCell Atlas	78909f685ccd1321064eb0887caf9263e0e54879	facs-Skin-Anagen-24m-Epithelial-bulge_keratinocyte|Skin / Skin_Bladder_Kidney_Mammary_Gland - method, tissue, subtissue, age, lineage, cell ontology and free annotation	Mouse Aging Atlas- Tabula Muris Senis	0.004202	1	0.03349	0.3491	3	167	FGFR1,LTBP4,VDR
ToppCell Atlas	b0d65e7a9acc6cfc0d40802dc753815a55a76886	SmallIntestine_GW_trimst-1.5-Epithelial-neuro-epithelial-K_cells_(GIP+)|SmallIntestine_GW_trimst-1.5 / Per Region, Age_group, Lineage, cell class, cell type	Cells of the human intestinal tract mapped across space and time	0.004202	1	0.03349	0.3491	3	167	CACNA1D,MLXIPL,ABCC8
ToppCell Atlas	42b299273a6c72a625b204d55f4f3c4eebd6d185	BAL-Control-Lymphocyte-T/NK-NK_cell-NK|Control / Location, Disease Group, Cell group, Cell class and sub_cluster (2021.03.09)	Integration of Multiple Sampling Location of COVID-19 Patients	0.004202	1	0.03349	0.3491	3	167	PLCB1,PBX1,CCDC141
ToppCell Atlas	d584a8548a5317bd9686b3be8246ae6ed568796b	Adult-Mesenchymal-myofibroblast_cell|Adult / Lineage, Cell type, age group and donor	Human Lung Cells in 3 Age Groups (Wang et al.)	0.004202	1	0.03349	0.3491	3	167	FBN1,GLI1,BICC1
ToppCell Atlas	d29444600cc45d61b5ad66eb37bff128d205c576	renal_cortex_nuclei-Renal_AKI_(acute_kidney_injury)-Mesenchymal-glomerular_mesenchymal_cell-Mesangial_Cell|renal_cortex_nuclei / Celltypes from Cells and Nuclei per compartment and clinical group	Integrated Single-nucleus and Single-cell RNA-seq of the Adult Human Kidney	0.004202	1	0.03349	0.3491	3	167	PIEZO2,ZNF423,DAAM2
ToppCell Atlas	3c06894fc6177f3c204094719904da42f08b9af8	droplet-Pancreas-Exocrine-24m-Epithelial-pancreatic_acinar_cell|Pancreas / Large_Intestine_Pancreas_Liver - method, tissue, subtissue, age, lineage, cell ontology and free annotation	Mouse Aging Atlas- Tabula Muris Senis	0.004202	1	0.03349	0.3491	3	167	RAD51C,COL7A1,CCDC141
ToppCell Atlas	ecf5bc634e1e01efd783617eb81d1704e903ea21	BAL-Control-Lymphocyte-T/NK-NK_cell-NK-|Control / Location, Disease Group, Cell group, Cell class and sub_cluster (2021.03.09)	Integration of Multiple Sampling Location of COVID-19 Patients	0.004202	1	0.03349	0.3491	3	167	PLCB1,PBX1,CCDC141
ToppCell Atlas	aefea14b8b1c1b6a05f827effd22ba15274fddc9	TCGA-Lung-Primary_Tumor-Lung_Carcinoma-Lung_Squamous_Cell_Carcinoma-4|TCGA-Lung / Sample_Type by Project: Shred V9	TCGA OncoMap	0.004272	1	0.03349	0.3491	3	168	COL4A1,FBN1,BICC1
ToppCell Atlas	2fd1fd2a16ac1c5eb028f93cc3a2477c7747693e	LA-16._Neuronal|World / Chamber and Cluster_Paper	Transcriptional and Cellular Diversity of the Human Heart	0.004272	1	0.03349	0.3491	3	168	ERBB3,PLCB1,PLCE1
ToppCell Atlas	88c2c574f428c2502b5fe099bd73b0758f668ef6	COVID-19-Heart-Neuronal|COVID-19 / Disease (COVID-19 only), tissue and cell type	COVID-19 Autopsy Atlas (Lung, Liver, Kidney, Heart)	0.004272	1	0.03349	0.3491	3	168	ARHGAP24,PLCB1,DAAM2
ToppCell Atlas	182f08106ac65ea501e2fb9139d3b44b7c4662c9	facs-Limb_Muscle-forelimb_and_hindlimb-18m-Lymphocytic-T_cell|Limb_Muscle / Tongue_Heart_Limb_Muscle_Aorta_Diaphragm - method, tissue, subtissue, age, lineage, cell ontology and free annotation	Mouse Aging Atlas- Tabula Muris Senis	0.004272	1	0.03349	0.3491	3	168	RPGRIP1,RTEL1,WAC
ToppCell Atlas	29a6c3ba69e03ccb19efb8ac177b9a162dc1ea43	facs-Brain_Non-Myeloid-Cortex-24m-Myeloid-nan|Brain_Non-Myeloid / Brain_Non-Myeloid_Brain_Myeloid - method, tissue, subtissue, age, lineage, cell ontology and free annotation	Mouse Aging Atlas- Tabula Muris Senis	0.004272	1	0.03349	0.3491	3	168	RPGRIP1,VPS33B,H19
ToppCell Atlas	c70bf73bb800e4722cedc35bbc17ea3113d1012d	TCGA-Bile_Duct-Primary_Tumor-Cholangiocarcinoma-Intrahepatic-2|TCGA-Bile_Duct / Sample_Type by Project: Shred V9	TCGA OncoMap	0.004272	1	0.03349	0.3491	3	168	MCPH1,TRIM32,WAC
ToppCell Atlas	4297be958a4754677df7cf73feba19b0d76f1b4a	facs-Brain_Non-Myeloid-Cortex-24m-Myeloid|Brain_Non-Myeloid / Brain_Non-Myeloid_Brain_Myeloid - method, tissue, subtissue, age, lineage, cell ontology and free annotation	Mouse Aging Atlas- Tabula Muris Senis	0.004272	1	0.03349	0.3491	3	168	RPGRIP1,VPS33B,H19
ToppCell Atlas	50697fda702a09d9a621e9f79c2b52d53792dd2a	severe_influenza-CD4+_CTL|severe_influenza / disease group, cell group and cell class (v2)	PBMC Atlas of COVID-19 and Influenza Patients (Lee et al.)	0.004272	1	0.03349	0.3491	3	168	NPM1,RPS27,LTBP4
ToppCell Atlas	5b3fb1fc8fea810c6d4e6feb42c24fb57e8066de	Int-URO-Lymphocyte-B-B_intermediate|Int-URO / Disease, Lineage and Cell Type	Sepsis Atlas	0.004272	1	0.03349	0.3491	3	168	NPM1,ARHGAP24,RPS27
ToppCell Atlas	2fb2d916eb5000a637240d38e47a9b4f61f9f83f	367C-Lymphocytic-CD8+_Cytotoxic_T-cell-CD8+_Cytotoxic_T_cell_0|CD8+_Cytotoxic_T-cell / Donor, Lineage, Cell class and subclass (all cells)	Tissue Stability Cell Atlas - Lung Cells	0.004272	1	0.03349	0.3491	3	168	COL4A1,AGT,MAPKBP1
ToppCell Atlas	eb955d3d0db922fcd48ef6e0f7e9523e6afb7199	SmallIntestine_GW_trimst-1.5-Epithelial-neuro-epithelial-I_cells_(CCK+)|SmallIntestine_GW_trimst-1.5 / Per Region, Age_group, Lineage, cell class, cell type	Cells of the human intestinal tract mapped across space and time	0.004272	1	0.03349	0.3491	3	168	MLXIPL,NPHS2,ABCC8
ToppCell Atlas	f9756b608360e00da70f5285fe67557aabc6e3f7	renal_medulla_nuclei-CKD+DKD_normotensive-Mesenchymal-Myocytic_interstitial_cell|renal_medulla_nuclei / Celltypes from Cells and Nuclei per compartment and clinical group	Integrated Single-nucleus and Single-cell RNA-seq of the Adult Human Kidney	0.004272	1	0.03349	0.3491	3	168	DAAM2,MYOCD,PLCE1
ToppCell Atlas	a8958b94ffc3423d56c250796dd253884b46f9d9	facs-Trachea-18m-Mesenchymal-fibroblast-fibroblast_of_trachea-tracheal_fibroblast_l15|18m / method, tissue, age, lineage, sublineage, cell ontologies, cell type and subtype	Mouse Aging Atlas- Tabula Muris Senis (Lung and Trachea)	0.004272	1	0.03349	0.3491	3	168	COL7A1,ABCC8,BICC1
ToppCell Atlas	faaba5ac01c2ebe380f56559374a121979a85a13	droplet-Marrow-BM_(NON-STC)-30m-Myeloid-nan|Marrow / Spleen_Marrow_Thymus - method, tissue, subtissue, age, lineage, cell ontology and free annotation	Mouse Aging Atlas- Tabula Muris Senis	0.004272	1	0.03349	0.3491	3	168	PLEC,ACVRL1,KNL1
ToppCell Atlas	815474855a70498a74e52f6583113c63b7267a0c	AT1-AT2_cells-Donor_03|World / lung cells shred on cell class, cell subclass, sample id	Pathobiology of Pulmonary Fibrosis (Reyfman et al., 2019)	0.004344	1	0.03349	0.3491	3	169	COL4A1,PRKCZ,CCDC141
ToppCell Atlas	0589f39d8e9468e42d25d30ff70bb7cb8b921628	368C-Lymphocytic-CD4_T-cell-CD4+_Effector_T_cell-2|CD4_T-cell / Donor, Lineage, Cell class and subclass (all cells)	Tissue Stability Cell Atlas - Lung Cells	0.004344	1	0.03349	0.3491	3	169	COL4A1,ERBB3,TCTN1
ToppCell Atlas	b2d53159e344fad6fcdc485d5b8f6cf1bf094b1f	droplet-Lung-30m-Hematologic-myeloid-myeloid_dendritic_cell|30m / method, tissue, age, lineage, sublineage, cell ontologies, cell type and subtype	Mouse Aging Atlas- Tabula Muris Senis (Lung and Trachea)	0.004344	1	0.03349	0.3491	3	169	CCND1,FGFR1,PLCE1
ToppCell Atlas	d18b823836ca6fba79a2d2f10cb9966fa2623af2	facs-Marrow-KLS-3m-Lymphocytic-naive_B_cell|Marrow / Spleen_Marrow_Thymus - method, tissue, subtissue, age, lineage, cell ontology and free annotation	Mouse Aging Atlas- Tabula Muris Senis	0.004344	1	0.03349	0.3491	3	169	CDKN1B,ERBB3,RPS27
ToppCell Atlas	7962165cab84af73d20b56eb70b1ed87c94025ef	droplet-Spleen-nan-21m-Myeloid-macrophage_dendritic_cell_progenitor|Spleen / Spleen_Marrow_Thymus - method, tissue, subtissue, age, lineage, cell ontology and free annotation	Mouse Aging Atlas- Tabula Muris Senis	0.004344	1	0.03349	0.3491	3	169	CDKN2C,CCND1,FGFR1
ToppCell Atlas	ebd038cb2e2003d256e2e92ea3514daea58b1829	renal_cortex_nuclei-Hypertensive_with+without-CKD-Epithelial-Distal_tubule_epithelial_cell-kidney_loop_of_Henle_thick_ascending_limb_epithelial_cell-Medullary_Thick_Ascending_Limb_Cell|renal_cortex_nuclei / Celltypes from Cells and Nuclei per compartment and clinical group	Integrated Single-nucleus and Single-cell RNA-seq of the Adult Human Kidney	0.004344	1	0.03349	0.3491	3	169	CLCNKA,PLCB1,PRDM16
ToppCell Atlas	632aa3ab39ec87bafcefec6cddf71129a054d3b0	343B-Myeloid-Dendritic-pDC|Myeloid / Donor, Lineage, Cell class and subclass (all cells)	Tissue Stability Cell Atlas - Lung Cells	0.004344	1	0.03349	0.3491	3	169	ARHGAP24,SETBP1,SMOC1
ToppCell Atlas	befb9b1618ea30fbf8983bcc493853da53b809c3	facs-Marrow-KLS-3m-Lymphocytic-naive_B_cell|Marrow / Spleen_Marrow_Thymus - method, tissue, subtissue, age, lineage, cell ontology and free annotation	Mouse Aging Atlas- Tabula Muris Senis	0.004344	1	0.03349	0.3491	3	169	CDKN1B,ERBB3,RPS27
ToppCell Atlas	aac6ff89e0b3bc1f644e6cc6a696360659b254b5	IIF-Lymphocyte-T_NK-Treg|IIF / Disease, Lineage and Cell Type	Multiple Sclerosis	0.004344	1	0.03349	0.3491	3	169	CDKN1B,NPM1,RPS27
ToppCell Atlas	e67fed1b6c8338ab63cf181cb669d19e0d1da440	transverse_colon-Lymphocytic_B-Memory_B_cells|transverse_colon / Manually curated celltypes from each tissue	Cross-tissue immune cell analysis reveals tissue-specific features in humans	0.004344	1	0.03349	0.3491	3	169	ERBB3,ARHGAP24,SETBP1
ToppCell Atlas	822e5b6c1e55e196e6d2a38bf183fd220c45703e	droplet-Lung-30m-Hematologic-Lymphocytic_NK_ILC-natural_killer_cell-proliferating_NK|30m / method, tissue, age, lineage, sublineage, cell ontologies, cell type and subtype	Mouse Aging Atlas- Tabula Muris Senis (Lung and Trachea)	0.004344	1	0.03349	0.3491	3	169	RAD51,CDKN2C,KNL1
ToppCell Atlas	6373562ab3b1765060212a6a53d6543e7e942e80	RA-01._Fibroblast_I|RA / Chamber and Cluster_Paper	Transcriptional and Cellular Diversity of the Human Heart	0.004344	1	0.03349	0.3491	3	169	FBN1,LTBP4,BICC1
ToppCell Atlas	9c9bb1b32fc6e22359424a262178906c3954415d	droplet-Lung-1m-Hematologic-myeloid-myeloid_dendritic_cell-dendritic_type_2|1m / method, tissue, age, lineage, sublineage, cell ontologies, cell type and subtype	Mouse Aging Atlas- Tabula Muris Senis (Lung and Trachea)	0.004344	1	0.03349	0.3491	3	169	CCND1,FGFR1,PLCE1
ToppCell Atlas	cbda36f32bd78322dcfe303a44413415d08e5ea3	ICU-NoSEP-Lymphocyte-T_NK-CD4_CTL|ICU-NoSEP / Disease, Lineage and Cell Type	Sepsis Atlas	0.004344	1	0.03349	0.3491	3	169	RPS27,LTBP4,ZAP70
ToppCell Atlas	d493fa698ab51c91eec46b5839072e81c4079c00	Distal_airway-Immune_Lymphocytic-Lymphoid-B_cells|Distal_airway / Tissue groups, Lineages, Lineage subclass, Cell_type2, Cell_subtypes_L4L5-Leiden	The Integrated Human Lung Cell Atlas	0.004416	1	0.03349	0.3491	3	170	RPS27,CCDC141,KNL1
ToppCell Atlas	badbe200e9d5003d23d115955b10b4ea767f6c26	droplet-Lung-1m-Hematologic-myeloid-myeloid_dendritic_cell-proliferating_dendritic|1m / method, tissue, age, lineage, sublineage, cell ontologies, cell type and subtype	Mouse Aging Atlas- Tabula Muris Senis (Lung and Trachea)	0.004416	1	0.03349	0.3491	3	170	RAD51,CCND1,SMOC1
ToppCell Atlas	e11d1510518cedabeece96d4adbb90999e6326fa	URO-Lymphocyte-B-B_intermediate|URO / Disease, Lineage and Cell Type	Sepsis Atlas	0.004416	1	0.03349	0.3491	3	170	NPM1,ARHGAP24,RPS27
ToppCell Atlas	338b963e429ce01cb12136cb4c01e1cacf6033cd	SmallIntestine_GW_trimst-1-Mesenchymal-Pericytes-angiogenic_pericyte|SmallIntestine_GW_trimst-1 / Per Region, Age_group, Lineage, cell class, cell type	Cells of the human intestinal tract mapped across space and time	0.004416	1	0.03349	0.3491	3	170	COL4A1,ABCC8,DAAM2
ToppCell Atlas	a2c738e441ced90eeeb1fcc6ca3269b918aaa298	Children_(3_yrs)-Epithelial-alveolar_epithelial_cell_type_1/2_(AT1/AT2-like)-D032|Children_(3_yrs) / Lineage, Cell type, age group and donor	Human Lung Cells in 3 Age Groups (Wang et al.)	0.004416	1	0.03349	0.3491	3	170	ERBB3,PRKCZ,PRDM16
ToppCell Atlas	14aa86a4f526ed6986afcb28c49225522055550c	frontal_cortex-Neuronal-GABAergic_neuron-Vip-Vip_Ptprt_Pkp2|frontal_cortex / Per Region, Lineage, Cell class, Cell type, Cell subtype	Shared and distinct transcriptomic cell types across neocortical areas	0.004416	1	0.03349	0.3491	3	170	ARHGAP24,PAX2,PLCE1
ToppCell Atlas	bf589c4297ccc90e5f51e3d0fcc229548af4fcef	droplet-Lung-18m-Hematologic-myeloid-myeloid_dendritic_cell-dendritic_type_2|18m / method, tissue, age, lineage, sublineage, cell ontologies, cell type and subtype	Mouse Aging Atlas- Tabula Muris Senis (Lung and Trachea)	0.004416	1	0.03349	0.3491	3	170	CCND1,FGFR1,PLCE1
ToppCell Atlas	4a19c7e3bb0f9c2601a10debe7000066789b4150	368C-Myeloid-Monocyte-CD16+_Monocyte|Monocyte / Donor, Lineage, Cell class and subclass (all cells)	Tissue Stability Cell Atlas - Lung Cells	0.004416	1	0.03349	0.3491	3	170	MLXIPL,COL7A1,CASZ1
ToppCell Atlas	73601c873b177d5d134618d8e228c51381119f7d	Brain_organoid-organoid_Kanton_Nature-Organoid-1M-Proliferating-cycling_ventral_progenitors|Organoid-1M / Sample Type, Dataset, Time_group, and Cell type.	Integration of Four Brain Organoid Datasets and One Fetal Brain Dataset	0.004416	1	0.03349	0.3491	3	170	CDKN2C,SMOC1,KNL1
ToppCell Atlas	4b1c84b35b7242a297ffdb9c23a6d982acf1bed5	facs-Trachea-18m-Hematologic-myeloid-granulocyte-granulocyte_l26|18m / method, tissue, age, lineage, sublineage, cell ontologies, cell type and subtype	Mouse Aging Atlas- Tabula Muris Senis (Lung and Trachea)	0.004416	1	0.03349	0.3491	3	170	NPHS2,PAX2,MAPKBP1
ToppCell Atlas	22b757eed7cc8fc32f32c21e790fe4cdb9c9676b	renal_medulla_nuclei-Adult_normal_reference-Epithelial-Collecting_tubule_epithelial_cell-kidney_connecting_tubule_epithelial_cell|renal_medulla_nuclei / Celltypes from Cells and Nuclei per compartment and clinical group	Integrated Single-nucleus and Single-cell RNA-seq of the Adult Human Kidney	0.004416	1	0.03349	0.3491	3	170	PRKAG2,PRDM16,CASZ1
ToppCell Atlas	6de3778e8257c3330db0780c59238ca501fe5059	facs-Lung-3m-Epithelial-airway_epithelial-club_cell|3m / method, tissue, age, lineage, sublineage, cell ontologies, cell type and subtype	Mouse Aging Atlas- Tabula Muris Senis (Lung and Trachea)	0.004416	1	0.03349	0.3491	3	170	ERBB3,PRKCZ,VDR
ToppCell Atlas	2b822a95a8d7ee193d40231418d6bd4cf9662842	LAM-Lymphoid-B-cell-1|LAM / Condition, Lineage and Cell class	Atlas of Lymphangioleiomyomatosis (LAM)	0.004416	1	0.03349	0.3491	3	170	ARHGAP24,RPS26,RPS27
ToppCell Atlas	fd8da64a4b4f20f6df0715c3536e8f8fbe6e02e0	renal_medulla_nuclei-CKD+DKD_normotensive-Epithelial-Distal_tubule_epithelial_cell-kidney_loop_of_Henle_thick_ascending_limb_epithelial_cell-Medullary_Thick_Ascending_Limb_Cell|renal_medulla_nuclei / Celltypes from Cells and Nuclei per compartment and clinical group	Integrated Single-nucleus and Single-cell RNA-seq of the Adult Human Kidney	0.004416	1	0.03349	0.3491	3	170	CACNA1D,PLCB1,PRDM16
ToppCell Atlas	67e78e3c1d4cd3c6eaa5d0a9785b6cd8a3b08039	facs-Lung-18m-Hematologic-lymphocytic-CD4-positive,_alpha-beta_T_cell-CD4-positive,_alpha-beta_T_cell_l5|18m / method, tissue, age, lineage, sublineage, cell ontologies, cell type and subtype	Mouse Aging Atlas- Tabula Muris Senis (Lung and Trachea)	0.004416	1	0.03349	0.3491	3	170	NPM1,RPS27,ZAP70
ToppCell Atlas	60887da674ef1a735bad618235608312d8de63d3	facs-Lung-3m-Epithelial-airway_epithelial-club_cell-club_cell|3m / method, tissue, age, lineage, sublineage, cell ontologies, cell type and subtype	Mouse Aging Atlas- Tabula Muris Senis (Lung and Trachea)	0.004416	1	0.03349	0.3491	3	170	ERBB3,PRKCZ,VDR
ToppCell Atlas	5447b78148f7bccb727e2fc108589b2af02a5d31	droplet-Pancreas-Exocrine-18m-Epithelial|Pancreas / Large_Intestine_Pancreas_Liver - method, tissue, subtissue, age, lineage, cell ontology and free annotation	Mouse Aging Atlas- Tabula Muris Senis	0.004488	1	0.03349	0.3491	3	171	PKHD1,SMOC1,SLC5A1
ToppCell Atlas	61205a4986c2d0a89aea96ed8dec9e952eeb6ff1	Severe-B_activate-7|World / disease group and sub_cluster of B and Plasma cells(res = 0.5)	COVID-19 B cell and Plasma cell Atlas in PBMC and BAL	0.004488	1	0.03349	0.3491	3	171	COL4A1,CASZ1,STAT1
ToppCell Atlas	bb71e816dde44fda6af0ad98d979be9f8740fda6	facs|World / method, tissue, age, lineage, sublineage, cell ontologies, cell type and subtype	Mouse Aging Atlas- Tabula Muris Senis (Lung and Trachea)	0.004488	1	0.03349	0.3491	3	171	PLEC,ACVRL1,GNB1
ToppCell Atlas	080003f698f867935c2bfc55d241d3650f45a0ab	Control-Fibroblasts-Pericytes|Control / group, cell type (main and fine annotations)	COVID-19 Lung Autopsy Data (SCP1219)	0.004488	1	0.03349	0.3491	3	171	COL4A1,PLCB1,DAAM2
ToppCell Atlas	1eebd7138c3b20ddc1104f21615f9df0e776bbe6	droplet-Lung-immune-endo-depleted-3m-Lymphocytic-Proliferating_NK|Lung / Lung_Trachea - method, tissue, subtissue, age, lineage, cell ontology and free annotation	Mouse Aging Atlas- Tabula Muris Senis	0.004488	1	0.03349	0.3491	3	171	RAD51,RAD51C,PRKAG2
ToppCell Atlas	2e44bf6f3d90193e7cadcac48bb852bd632a81bc	ICU-SEP-Lymphocyte-B-B_intermediate|ICU-SEP / Disease, Lineage and Cell Type	Sepsis Atlas	0.004488	1	0.03349	0.3491	3	171	ARHGAP24,RPS27,CCDC141
ToppCell Atlas	adda76991d9b150bb8ccf3989b7cbbf41843cf0b	NS-critical-LOC-Lymphoid-NK|LOC / Location, Severity, dps_group, Lineage and Cell class of Upper airway (combined)	Upper Airway and Bronchi Atlas of COVID-19 Patients	0.004488	1	0.03349	0.3491	3	171	AKT3,PLCB1,ZAP70
ToppCell Atlas	5bcb96ed7fc15548f2dc9cf47482f890640cb39c	facs|World / Lung_Trachea - method, tissue, subtissue, age, lineage, cell ontology and free annotation	Mouse Aging Atlas- Tabula Muris Senis	0.004488	1	0.03349	0.3491	3	171	PLEC,ACVRL1,GNB1
ToppCell Atlas	c6a3933e8b69ad9f1b7a6d43b3e21cf0f2faa67d	kidney_cells-Hypertensive_with+without-CKD-Mesenchymal-Fibroblast-Collagen-low_Matrisome-low_fibroblast|kidney_cells / Celltypes from Cells and Nuclei per compartment and clinical group	Integrated Single-nucleus and Single-cell RNA-seq of the Adult Human Kidney	0.004488	1	0.03349	0.3491	3	171	PIEZO2,DAAM2,LTBP4
ToppCell Atlas	6ad106a56fcae5eda374e5f700fe0a1347baabc6	LargeIntestine_GW_trimst-1-Hematopoietic-B_cells-Pre-B|LargeIntestine_GW_trimst-1 / Per Region, Age_group, Lineage, cell class, cell type	Cells of the human intestinal tract mapped across space and time	0.004488	1	0.03349	0.3491	3	171	PIGV,ZAP70,VDR
ToppCell Atlas	36a1de6881e8c4d2e5fb263e304468d50d81252f	kidney_cells-Hypertensive_with+without-CKD-Mesenchymal-Fibroblast-Collagen-low_Matrisome-low_fibroblast-|kidney_cells / Celltypes from Cells and Nuclei per compartment and clinical group	Integrated Single-nucleus and Single-cell RNA-seq of the Adult Human Kidney	0.004488	1	0.03349	0.3491	3	171	PIEZO2,DAAM2,LTBP4
ToppCell Atlas	4ede6e916e593f208f2f8ccf82ef2335e061fc86	367C-Lymphocytic-NK_cells-Proliferating_NK_cell|367C / Donor, Lineage, Cell class and subclass (all cells)	Tissue Stability Cell Atlas - Lung Cells	0.004488	1	0.03349	0.3491	3	171	RAD51,ZAP70,KNL1
ToppCell Atlas	c1ccbda0419f46eafeef6f18a692da993697f435	Mid-temporal_gyrus_(MTG)-Neuronal-GABAergic_Inh-GABA_VIP-Inh_L1-3_VIP_CCDC184|Mid-temporal_gyrus_(MTG) / Sample group (Anatomical region groups), lineage, cell class, cell subclass and cell type	Human Multiple Cortical Areas SMART-seq	0.004488	1	0.03349	0.3491	3	171	ARHGAP24,CCDC141,PLCE1
ToppCell Atlas	a9e13aa36087170dadca421ba9de588e5a1cf715	356C-Lymphocytic-CD8+_Cytotoxic_T-cell-CD8+_Cytotoxic_T_cell_6|Lymphocytic / Donor, Lineage, Cell class and subclass (all cells)	Tissue Stability Cell Atlas - Lung Cells	0.004562	1	0.03349	0.3491	3	172	PLCB1,APOA1,CCDC141
ToppCell Atlas	c62cad0f4212d1e9ea1ec3143ad3c4e06aff0ebf	Adult-Mesenchymal-vascular_smooth_muscle_cell|Adult / Lineage, Cell type, age group and donor	Human Lung Cells in 3 Age Groups (Wang et al.)	0.004562	1	0.03349	0.3491	3	172	SETBP1,PLCB1,MYOCD
ToppCell Atlas	813d4256b05b66ca11b08cc0026459d79f12c0eb	Control-Stromal-Pericyte|World / Disease state, Lineage and Cell class	Resident Cell Populations in IPF and COPD	0.004562	1	0.03349	0.3491	3	172	COL4A1,DAAM2,PBX1
ToppCell Atlas	c41f5a66781bbf63afce7ca5d118cc6d8e0fe0bc	Bronchial_Biopsy-Endothelial-Lymphatic|Bronchial_Biopsy / Tissue, Lineage and Cell class of Lung Cells from 10X	A Cellular Census of Human Lungs (Vieira Braga et al)	0.004562	1	0.03349	0.3491	3	172	COL4A1,PIEZO2,SMOC1
ToppCell Atlas	7fb31ccbcd0204c3612986a6bc20d57ed6825e9c	facs-Marrow-Granulocytes-3m-Myeloid-macrophage|Marrow / Spleen_Marrow_Thymus - method, tissue, subtissue, age, lineage, cell ontology and free annotation	Mouse Aging Atlas- Tabula Muris Senis	0.004562	1	0.03349	0.3491	3	172	SETBP1,CCND1,TCTN1
ToppCell Atlas	36a96714a0eb6ac438648135336c9791881ddadb	COVID-19-kidney-PEC|kidney / Disease (COVID-19 only), tissue and cell type	COVID-19 Autopsy Atlas (Lung, Liver, Kidney, Heart)	0.004562	1	0.03349	0.3491	3	172	ADAMTS3,BICC1,PLCE1
ToppCell Atlas	2dcc9d67d6ecc35940eabbc8ed528f5f884f6976	facs-Heart-RV-18m-Lymphocytic-B_cell|Heart / Tongue_Heart_Limb_Muscle_Aorta_Diaphragm - method, tissue, subtissue, age, lineage, cell ontology and free annotation	Mouse Aging Atlas- Tabula Muris Senis	0.004562	1	0.03349	0.3491	3	172	CACNA1D,RPGRIP1,PRKCZ
ToppCell Atlas	139ec88d77e5729b2e7aa9196a0e772bcfec7c6a	PND01-03-group-Fibroblast-MyoFB-3|PND01-03-group / lineage hierarchy within sample groups	Mouse developmental Lung	0.004562	1	0.03349	0.3491	3	172	COL7A1,FBN1,PBX1
ToppCell Atlas	87a30a219b0a6979abb5fba292a2d8ea946fd849	facs-Kidney-nan-18m-Epithelial-kidney_loop_of_Henle_ascending_limb_epithelial_cell|Kidney / Skin_Bladder_Kidney_Mammary_Gland - method, tissue, subtissue, age, lineage, cell ontology and free annotation	Mouse Aging Atlas- Tabula Muris Senis	0.004562	1	0.03349	0.3491	3	172	CLCNKA,CCND1,SLC5A1
ToppCell Atlas	62ed3b70fa1f6c84ea80ff00f60d2562be292e9d	PBMC-Mild-Lymphocyte-B-B_cell-B_naive-B_naive-4|Mild / Location, Disease Group, Cell group, Cell class and sub_cluster (2021.03.01)	Integration of Multiple Sampling Location of COVID-19 Patients	0.004562	1	0.03349	0.3491	3	172	ARHGAP24,RERE,TCTN1
ToppCell Atlas	5ac708f4b69b057158b0fe69940685af019b5186	Appendix-LymphNode_Adult-Mesenchymal-myocytic-myofibroblast_(RSPO2+)|Appendix-LymphNode_Adult / Per Region, Age_group, Lineage, cell class, cell type	Cells of the human intestinal tract mapped across space and time	0.004562	1	0.03349	0.3491	3	172	ADAMTS3,DAAM2,MYOCD
ToppCell Atlas	64d2edbd8e2640b76225597883b1a524e6b1dd3b	facs-Heart-RV-18m-Lymphocytic-B_cell|Heart / Tongue_Heart_Limb_Muscle_Aorta_Diaphragm - method, tissue, subtissue, age, lineage, cell ontology and free annotation	Mouse Aging Atlas- Tabula Muris Senis	0.004562	1	0.03349	0.3491	3	172	CACNA1D,RPGRIP1,PRKCZ
ToppCell Atlas	a5344760b10ecdc0101f78b93b8fc0f8107068c5	droplet-Lung-LUNG-30m-Myeloid-Myeloid_Dendritic_Type_2|Lung / Lung_Trachea - method, tissue, subtissue, age, lineage, cell ontology and free annotation	Mouse Aging Atlas- Tabula Muris Senis	0.004562	1	0.03349	0.3491	3	172	POLR1A,CCND1,PLCE1
ToppCell Atlas	5030ac31709cac236bb58f4ef9d545d24690411a	facs-Kidney-nan-18m-Epithelial-kidney_loop_of_Henle_ascending_limb_epithelial_cell|Kidney / Skin_Bladder_Kidney_Mammary_Gland - method, tissue, subtissue, age, lineage, cell ontology and free annotation	Mouse Aging Atlas- Tabula Muris Senis	0.004562	1	0.03349	0.3491	3	172	CLCNKA,CCND1,SLC5A1
ToppCell Atlas	d354424c1f861b6607dfd63b9724f4c237b30275	droplet-Marrow-nan-3m-Myeloid-granulocyte|Marrow / Spleen_Marrow_Thymus - method, tissue, subtissue, age, lineage, cell ontology and free annotation	Mouse Aging Atlas- Tabula Muris Senis	0.004562	1	0.03349	0.3491	3	172	CDKN1B,GLI1,PBX1
ToppCell Atlas	d061ea21bee179df5a525842e9a48621a8e1461b	facs-Heart-RV-18m-Lymphocytic|Heart / Tongue_Heart_Limb_Muscle_Aorta_Diaphragm - method, tissue, subtissue, age, lineage, cell ontology and free annotation	Mouse Aging Atlas- Tabula Muris Senis	0.004562	1	0.03349	0.3491	3	172	CACNA1D,RPGRIP1,PRKCZ
ToppCell Atlas	2a4614b3d25e8c6b095e6992d8ca35371dcdb5e1	facs-Marrow-Granulocytes-3m-Myeloid-CD4+_macrophage|Marrow / Spleen_Marrow_Thymus - method, tissue, subtissue, age, lineage, cell ontology and free annotation	Mouse Aging Atlas- Tabula Muris Senis	0.004562	1	0.03349	0.3491	3	172	SETBP1,CCND1,TCTN1
ToppCell Atlas	e495efd25aec60b97ac2b5aa861651bd73174a17	droplet-Lung-nan-18m-Lymphocytic-Proliferating_NK|Lung / Lung_Trachea - method, tissue, subtissue, age, lineage, cell ontology and free annotation	Mouse Aging Atlas- Tabula Muris Senis	0.004562	1	0.03349	0.3491	3	172	RAD51,ZAP70,KNL1
ToppCell Atlas	644f8e42ee8d8996f6ae50cdf874559be55509fc	Endothelial-Endothelial-G|Endothelial / shred on cell class and cell subclass (v4)	mouse_P3_lung_dropseq (2716 cells)	0.004562	1	0.03349	0.3491	3	172	PRKCZ,CCDC141,H19
ToppCell Atlas	30f4979abf0218618a56afb06aa6afc23ad838ec	droplet-Lung-1m-Hematologic-lymphocytic-CD4-positive,_alpha-beta_T_cell-CD4-positive,_alpha-beta_T_cell_l21|1m / method, tissue, age, lineage, sublineage, cell ontologies, cell type and subtype	Mouse Aging Atlas- Tabula Muris Senis (Lung and Trachea)	0.004562	1	0.03349	0.3491	3	172	PRKCZ,CCDC141,ZAP70
ToppCell Atlas	1f16d47f5548e257e4b17f8070c5619780a9c5fd	Children_(3_yrs)-Mesenchymal-myofibroblast_cell-D046|Children_(3_yrs) / Lineage, Cell type, age group and donor	Human Lung Cells in 3 Age Groups (Wang et al.)	0.004636	1	0.03349	0.3491	3	173	FBN1,DAAM2,BICC1
ToppCell Atlas	70c0c13febd28b395fb3171ec8d7fbbc6c9d4eb7	droplet-Lung-30m-Hematologic-myeloid-myeloid_dendritic_cell-dendritic_type_2|30m / method, tissue, age, lineage, sublineage, cell ontologies, cell type and subtype	Mouse Aging Atlas- Tabula Muris Senis (Lung and Trachea)	0.004636	1	0.03349	0.3491	3	173	CCND1,FGFR1,PLCE1
ToppCell Atlas	dba09ba9748871e38a16449d500ae4d7b405c42f	Adult-Endothelial-endothelial_cell_of_lymph_vessel-D122|Adult / Lineage, Cell type, age group and donor	Human Lung Cells in 3 Age Groups (Wang et al.)	0.004636	1	0.03349	0.3491	3	173	PIEZO2,FBN1,SMOC1
ToppCell Atlas	a5172dee859bf6c2eed46c48bd64dfef0ff9f28f	facs-Large_Intestine-Distal-18m-Epithelial-epithelial_cell_of_large_intestine|Large_Intestine / Large_Intestine_Pancreas_Liver - method, tissue, subtissue, age, lineage, cell ontology and free annotation	Mouse Aging Atlas- Tabula Muris Senis	0.004636	1	0.03349	0.3491	3	173	MLXIPL,BAZ1B,RPS26
ToppCell Atlas	639b5b0b33ce5aa0bc26363c059717012ddc14c0	facs-Large_Intestine-Distal-18m-Epithelial-Lgr5-_amplifying_undifferentiated_cell|Large_Intestine / Large_Intestine_Pancreas_Liver - method, tissue, subtissue, age, lineage, cell ontology and free annotation	Mouse Aging Atlas- Tabula Muris Senis	0.004636	1	0.03349	0.3491	3	173	MLXIPL,BAZ1B,RPS26
ToppCell Atlas	5aba5b040c986e5227ecf49f6f406772d1f2f00c	Lafyatis_Rojas_2019_10Xv1-lung_parenchyma-Immune_Myeloid-Myeloid-DC2|lung_parenchyma / Tissue groups, Lineages, Lineage subclass, Cell class per Dataset	The Integrated Human Lung Cell Atlas	0.004636	1	0.03349	0.3491	3	173	RAD51,RTEL1,ZNF423
ToppCell Atlas	2eb6e9fc3a3654f6f86fbd112e80a18814afd103	droplet-Lung-nan-21m-Myeloid-Proliferating_Dendritic|Lung / Lung_Trachea - method, tissue, subtissue, age, lineage, cell ontology and free annotation	Mouse Aging Atlas- Tabula Muris Senis	0.004636	1	0.03349	0.3491	3	173	RAD51,CCND1,KNL1
ToppCell Atlas	2a5ea28c65dd4ee03ba3d0bfe0c819b1d583f8da	facs-Diaphragm-Limb_Muscle-18m-Endothelial-endothelial_cell|Diaphragm / Tongue_Heart_Limb_Muscle_Aorta_Diaphragm - method, tissue, subtissue, age, lineage, cell ontology and free annotation	Mouse Aging Atlas- Tabula Muris Senis	0.004636	1	0.03349	0.3491	3	173	AGT,APOA1,CASZ1
ToppCell Atlas	8fb32a9f2dbec16de840d55b4db7e7718f5a2a7a	droplet-Lung-nan-21m-Myeloid-Plasmacytoid_Dendritic|Lung / Lung_Trachea - method, tissue, subtissue, age, lineage, cell ontology and free annotation	Mouse Aging Atlas- Tabula Muris Senis	0.004636	1	0.03349	0.3491	3	173	CDKN2C,APOA1,CCND1
ToppCell Atlas	f88269327441858ddb8c49b9dd619b76fd53b1da	Bac-SEP-Myeloid-cDC1|Bac-SEP / Disease, Lineage and Cell Type	Sepsis Atlas	0.004636	1	0.03349	0.3491	3	173	CDKN2C,FBN1,CCND1
ToppCell Atlas	d56e337eae727a29cd53cfd628e1b3c0a98e1f51	PBMC_fresh-frozen-Mild-Moderate_progression_d02_child-Lymphocytic-Lymphocytic_B-B_cell|Mild-Moderate_progression_d02_child / Compartment, severity and other cell annotations on 10x 3' data (130k)	Large Scale COVID-19 Single Cell Data (Ren et al.)	0.004636	1	0.03349	0.3491	3	173	PPP3CA,RERE,JMJD1C
ToppCell Atlas	a5331721bd9f9a66530dd4ffe28cb3a5a8cad8fc	Adult-Mesenchymal-airway_smooth_muscle_cell|Adult / Lineage, Cell type, age group and donor	Human Lung Cells in 3 Age Groups (Wang et al.)	0.004636	1	0.03349	0.3491	3	173	COL4A1,AGT,MYOCD
ToppCell Atlas	c3d9159083136084524506c102d4b859286fd4c8	renal_cortex_nuclei-Adult_normal_reference-Epithelial-Proximal_tubule_epithelial_cell-kidney_proximal_tubule_epithelial_cell-Proximal_Tubule_Epithelial_Cell_Segment_3|renal_cortex_nuclei / Celltypes from Cells and Nuclei per compartment and clinical group	Integrated Single-nucleus and Single-cell RNA-seq of the Adult Human Kidney	0.004636	1	0.03349	0.3491	3	173	MLXIPL,PKHD1,SLC5A1
ToppCell Atlas	c33aa95bd62fb5601e94204984cba1ce0c255417	renal_medulla_nuclei-Adult_normal_reference-Mesenchymal-Myocytic_interstitial_cell-Vascular_Smooth_Muscle_Cell|renal_medulla_nuclei / Celltypes from Cells and Nuclei per compartment and clinical group	Integrated Single-nucleus and Single-cell RNA-seq of the Adult Human Kidney	0.004636	1	0.03349	0.3491	3	173	DAAM2,MYOCD,PLCE1
ToppCell Atlas	798d7dff7ae0c9a3aece21b5370735dbf715e64c	kidney_cells-Hypertensive_with+without-CKD-Endothelial-blood_vessel_endothelial_cell_of_kidney-capillary-immature_endothelial_cell-Cycling_Endothelial_Cell|kidney_cells / Celltypes from Cells and Nuclei per compartment and clinical group	Integrated Single-nucleus and Single-cell RNA-seq of the Adult Human Kidney	0.004636	1	0.03349	0.3491	3	173	CDKN2C,ACVRL1,KNL1
ToppCell Atlas	c399786aa25bdbe3394988db6955842b5b7e6b41	droplet-Lung-1m-Hematologic-Lymphocytic_NK_ILC-natural_killer_cell-proliferating_NK|1m / method, tissue, age, lineage, sublineage, cell ontologies, cell type and subtype	Mouse Aging Atlas- Tabula Muris Senis (Lung and Trachea)	0.004636	1	0.03349	0.3491	3	173	RAD51,ZAP70,KNL1
ToppCell Atlas	3960b8aa1690bd815f52c227972beeff9752869a	renal_medulla_nuclei-Adult_normal_reference-Mesenchymal-Myocytic_interstitial_cell-Vascular_Smooth_Muscle_Cell-|renal_medulla_nuclei / Celltypes from Cells and Nuclei per compartment and clinical group	Integrated Single-nucleus and Single-cell RNA-seq of the Adult Human Kidney	0.004636	1	0.03349	0.3491	3	173	DAAM2,MYOCD,PLCE1
ToppCell Atlas	31784679190fbd95fc23d7c66008eb21b8c7cc5d	droplet-Lung-LUNG-1m-Lymphocytic-Proliferating_NK|Lung / Lung_Trachea - method, tissue, subtissue, age, lineage, cell ontology and free annotation	Mouse Aging Atlas- Tabula Muris Senis	0.004636	1	0.03349	0.3491	3	173	RAD51,ZAP70,KNL1
ToppCell Atlas	ee94e09a966b06d5b9d00ea0e07cc0d3d9dfc8f2	Somatosensory_Cortex_(S1)-Neuronal-GABAergic_Inh-GABA_VIP-Inh_L1-4_VIP_CHRNA2|Somatosensory_Cortex_(S1) / Sample group (Anatomical region groups), lineage, cell class, cell subclass and cell type	Human Multiple Cortical Areas SMART-seq	0.004636	1	0.03349	0.3491	3	173	SMOC1,CCDC141,PLCE1
ToppCell Atlas	f38bf7584e08d15a6e2c116b7c3551ba475a5e14	facs-Brain_Non-Myeloid-Cerebellum_-18m-Epithelial-neuronal_stem_cell|Brain_Non-Myeloid / Brain_Non-Myeloid_Brain_Myeloid - method, tissue, subtissue, age, lineage, cell ontology and free annotation	Mouse Aging Atlas- Tabula Muris Senis	0.004636	1	0.03349	0.3491	3	173	PIEZO2,TERT,KNL1
ToppCell Atlas	c63a615998d13b1725b5767f4ad2ec7e2b61db68	facs-Brain_Myeloid-Hippocampus-3m-Myeloid-macrophage|Brain_Myeloid / Brain_Non-Myeloid_Brain_Myeloid - method, tissue, subtissue, age, lineage, cell ontology and free annotation	Mouse Aging Atlas- Tabula Muris Senis	0.004636	1	0.03349	0.3491	3	173	SETBP1,ACE,BICC1
ToppCell Atlas	15af4a0f7516dbf5c93ba66a19aca073ebe30d04	droplet-Lung-LUNG-1m-Myeloid-Proliferating_Dendritic|Lung / Lung_Trachea - method, tissue, subtissue, age, lineage, cell ontology and free annotation	Mouse Aging Atlas- Tabula Muris Senis	0.004636	1	0.03349	0.3491	3	173	RAD51,CCND1,SMOC1
ToppCell Atlas	6c9ecf77d2fb0f89100fdd7e4e88f85598278bc7	droplet-Lung-LUNG-30m-Myeloid-Proliferating_Dendritic|Lung / Lung_Trachea - method, tissue, subtissue, age, lineage, cell ontology and free annotation	Mouse Aging Atlas- Tabula Muris Senis	0.004636	1	0.03349	0.3491	3	173	RAD51,CCND1,KNL1
ToppCell Atlas	6a7e4fa2d9d00f50decc89b535d8a68ec96de58a	facs-Diaphragm-Limb_Muscle-18m-Endothelial|Diaphragm / Tongue_Heart_Limb_Muscle_Aorta_Diaphragm - method, tissue, subtissue, age, lineage, cell ontology and free annotation	Mouse Aging Atlas- Tabula Muris Senis	0.004636	1	0.03349	0.3491	3	173	AGT,APOA1,CASZ1
ToppCell Atlas	b6aed736d8480e3a6a5718aabd2fb79b1b75fa48	droplet-Lung-30m-Hematologic-myeloid-classical_monocyte-classical_monocyte_l15|30m / method, tissue, age, lineage, sublineage, cell ontologies, cell type and subtype	Mouse Aging Atlas- Tabula Muris Senis (Lung and Trachea)	0.004636	1	0.03349	0.3491	3	173	CCND1,FGFR1,RPS26
ToppCell Atlas	f663571aaae2365660a8b526c355f4bd1a124a74	droplet-Lung-nan-21m-Myeloid-plasmacytoid_dendritic_cell|Lung / Lung_Trachea - method, tissue, subtissue, age, lineage, cell ontology and free annotation	Mouse Aging Atlas- Tabula Muris Senis	0.004636	1	0.03349	0.3491	3	173	CDKN2C,APOA1,CCND1
ToppCell Atlas	67635bb0c9bc11328e1708889f9b5511e8fde169	SmallIntestine_Adult-Epithelial-neuro-epithelial-M/X_cells_(MLN/GHRL+)|SmallIntestine_Adult / Per Region, Age_group, Lineage, cell class, cell type	Cells of the human intestinal tract mapped across space and time	0.004636	1	0.03349	0.3491	3	173	ABCC8,KCNJ5,AGT
ToppCell Atlas	b799c06a6a5754668e789f70c0c8bc1508568575	Children_(3_yrs)-Epithelial-alveolar_epithelial_cell_type_1/2_(AT1/AT2-like)-D046|Children_(3_yrs) / Lineage, Cell type, age group and donor	Human Lung Cells in 3 Age Groups (Wang et al.)	0.004636	1	0.03349	0.3491	3	173	PRKCZ,CCDC141,PRDM16
ToppCell Atlas	f230d23618a6487f2664efb2c677e0a4559e2bf4	facs-Diaphragm-Limb_Muscle-24m-Mesenchymal-skeletal_muscle_satellite_cell|Diaphragm / Tongue_Heart_Limb_Muscle_Aorta_Diaphragm - method, tissue, subtissue, age, lineage, cell ontology and free annotation	Mouse Aging Atlas- Tabula Muris Senis	0.004711	1	0.03349	0.3491	3	174	CACNA1D,RPS27,H19
ToppCell Atlas	6987fe7959afce347282f632abc16d800ccab7c4	droplet-Limb_Muscle-MUSCLE-1m-Lymphocytic-unknown|Limb_Muscle / Tongue_Heart_Limb_Muscle_Aorta_Diaphragm - method, tissue, subtissue, age, lineage, cell ontology and free annotation	Mouse Aging Atlas- Tabula Muris Senis	0.004711	1	0.03349	0.3491	3	174	RTEL1,ZAP70,VDR
ToppCell Atlas	cb0109661e8c9ca04d67d33f2d926f0e649bf67d	PND01-03-samps-Endothelial-Postnatal_endothelial-capillary_endothelial_Hpgd-CA4_high|PND01-03-samps / Age Group, Lineage, Cell class and subclass	Mouse_Lung_DevAtlas	0.004711	1	0.03349	0.3491	3	174	PIEZO2,ACVRL1,ACE
ToppCell Atlas	4b64ef72941929d89d0bfd4be757d16ae0d68b0e	renal_cortex_nuclei-CKD+DKD_normotensive-Mesenchymal-Fibroblast-high_collagen-matrisome_fibroblast-|renal_cortex_nuclei / Celltypes from Cells and Nuclei per compartment and clinical group	Integrated Single-nucleus and Single-cell RNA-seq of the Adult Human Kidney	0.004711	1	0.03349	0.3491	3	174	COL4A1,FBN1,FGFR1
ToppCell Atlas	7b1fcea635ec4f1d682fbfcc53922fee4aae9066	E16.5-group-Fibroblast-Proliferative_Immature_MyoFibroblast|E16.5-group / lineage hierarchy within sample groups	Mouse developmental Lung	0.004711	1	0.03349	0.3491	3	174	KISS1,KNL1,PLCE1
ToppCell Atlas	93c7acd5941a5f235ec4c57461f78ee2871e7336	Int-URO-Lymphocyte-T_NK-NK_CD56bright|Int-URO / Disease, Lineage and Cell Type	Sepsis Atlas	0.004711	1	0.03349	0.3491	3	174	RPS27,PRDM16,ZAP70
ToppCell Atlas	955a3de6b7efc117f34c14faf8051f41454275dd	droplet-Marrow-nan-24m-Hematologic-hematopoietic_precursor_cell|Marrow / Spleen_Marrow_Thymus - method, tissue, subtissue, age, lineage, cell ontology and free annotation	Mouse Aging Atlas- Tabula Muris Senis	0.004711	1	0.03349	0.3491	3	174	NPM1,RPS27,ZAP70
ToppCell Atlas	3b905de0b6088d8e6e3d96b272e578b0e56c53a3	renal_medulla_nuclei-Adult_normal_reference-Endothelial-blood_vessel_endothelial_cell_of_kidney-capillary-immature_endothelial_cell-Glomerular_Capillary_Endothelial_Cell|renal_medulla_nuclei / Celltypes from Cells and Nuclei per compartment and clinical group	Integrated Single-nucleus and Single-cell RNA-seq of the Adult Human Kidney	0.004711	1	0.03349	0.3491	3	174	PIEZO2,ZNF423,PBX1
ToppCell Atlas	fa0681e91724b9a51ee28b214ea5aa14e62ba1a3	15-Trachea-Mesenchymal-Mesenchyme_RSPO2+|Trachea / Age, Tissue, Lineage and Cell class	Human Fetal Lung in Development	0.004711	1	0.03349	0.3491	3	174	COL4A1,COL7A1,FGFR1
ToppCell Atlas	4c64ff5666812fb4efa440ba4faeca51d916d68e	Control-Myeloid-MoAM2,_CCL18|Control / Condition, Lineage and Cell class	Bronchoalveolar Lavage (BAL) Atlas of Severe COVID-19 Patients (Grant et al.)	0.004711	1	0.03349	0.3491	3	174	KCNJ5,CCND1,BICC1
ToppCell Atlas	7f1e26b58b66f4ac4c3bc315354bd620ad782eaa	Smart-seq2-lymph_node_(Smart-seq2)-myeloid-myeloid_macrophage|lymph_node_(Smart-seq2) / Per Platform+tissue_group, by lineage_subgroup, cell_group, cell_type	Immune and Hematologic Cells from 24 tissues of the Tabula Sapiens: a multiple organ single cell transcriptomic atlas of humans.	0.004711	1	0.03349	0.3491	3	174	CLPB,DAAM2,LTBP4
ToppCell Atlas	6ca9433d398aa3b48ecdc522dd545119e7c77dd4	facs-SCAT-Fat-24m-Lymphocytic-T_cell|SCAT / Fat_BAT_GAT_MAT_SCAT - method, tissue, subtissue, age, lineage, cell ontology and free annotation	Mouse Aging Atlas- Tabula Muris Senis	0.004711	1	0.03349	0.3491	3	174	PRKCZ,TERT,ZAP70
ToppCell Atlas	91fc1f1c891f105a91968c22e2de5321c52b439a	Control-Stromal-Pericyte|Control / Disease state, Lineage and Cell class	Resident Cell Populations in IPF and COPD	0.004711	1	0.03349	0.3491	3	174	COL4A1,AGT,PBX1
ToppCell Atlas	e324320b52c904496e26fcecfa179b3431729ec0	normal_Lung-T/NK_cells-Exhausted_Tfh|T/NK_cells / Location, Cell class and cell subclass	Human Metastatic Lung Adenocarcinoma (Nayoung Kim et al)	0.004711	1	0.03349	0.3491	3	174	CCND1,GNB1,VDR
ToppCell Atlas	4a1b67ce5ea353b3f81f59fa57da07668146afca	(6)_Endothelial_cells-(6)_Endothelial-E|(6)_Endothelial_cells / Lung cell shreds - cell class (v4) and cell subclass (v4)	Tissue Stability Cell Atlas - Lung Cells	0.004711	1	0.03349	0.3491	3	174	SETBP1,ACE,CASZ1
ToppCell Atlas	84f2ffe867f22d2fa79f28737a0aa42bdf2f4804	facs-Brain_Non-Myeloid-Cortex-24m-Myeloid-macrophage|Brain_Non-Myeloid / Brain_Non-Myeloid_Brain_Myeloid - method, tissue, subtissue, age, lineage, cell ontology and free annotation	Mouse Aging Atlas- Tabula Muris Senis	0.004711	1	0.03349	0.3491	3	174	RPGRIP1,VPS33B,H19
ToppCell Atlas	2479e4804253f55647d2192e40566d713419c51b	Smart-seq2-lymph_node_(Smart-seq2)-myeloid-myeloid_macrophage-macrophage|lymph_node_(Smart-seq2) / Per Platform+tissue_group, by lineage_subgroup, cell_group, cell_type	Immune and Hematologic Cells from 24 tissues of the Tabula Sapiens: a multiple organ single cell transcriptomic atlas of humans.	0.004711	1	0.03349	0.3491	3	174	CLPB,DAAM2,LTBP4
ToppCell Atlas	94b6e9a8edb808693100233f522d913fc874c69d	Appendix-LymphNode_GW_trimst-2-Epithelial-epithelial_progenitor_cell-TA|Appendix-LymphNode_GW_trimst-2 / Per Region, Age_group, Lineage, cell class, cell type	Cells of the human intestinal tract mapped across space and time	0.004711	1	0.03349	0.3491	3	174	CDKN2C,PLCB1,TERT
ToppCell Atlas	adfc99cef1c84c883fbcd87eb674cc469b134a1e	renal_cortex_nuclei-CKD+DKD_normotensive-Mesenchymal-Fibroblast-high_collagen-matrisome_fibroblast|renal_cortex_nuclei / Celltypes from Cells and Nuclei per compartment and clinical group	Integrated Single-nucleus and Single-cell RNA-seq of the Adult Human Kidney	0.004711	1	0.03349	0.3491	3	174	COL4A1,FBN1,FGFR1
ToppCell Atlas	ebe6ce173ad12d4a2afa39f8d6185c0e4f97fb1e	PBMC_fresh-frozen-Severe-critical_progression_d03-09-Lymphocytic-Lymphocytic_B-B_cell-B_c04-SOX5-TNFRSF1B|Severe-critical_progression_d03-09 / Compartment, severity and other cell annotations on 10x 3' data (130k)	Large Scale COVID-19 Single Cell Data (Ren et al.)	0.004711	1	0.03349	0.3491	3	174	ARHGAP24,SETBP1,KNL1
ToppCell Atlas	eb8012823b08729b462d1e5212f4873bb6b4eb1e	facs-Lung-24m-Mesenchymal-myofibroblast-myofibroblast_cell|24m / method, tissue, age, lineage, sublineage, cell ontologies, cell type and subtype	Mouse Aging Atlas- Tabula Muris Senis (Lung and Trachea)	0.004711	1	0.03349	0.3491	3	174	AGT,MYOCD,SUFU
ToppCell Atlas	60a426bfe5625999f031776ab34f7bc0d2b331be	facs-Lung-Endomucin-24m|Lung / Lung_Trachea - method, tissue, subtissue, age, lineage, cell ontology and free annotation	Mouse Aging Atlas- Tabula Muris Senis	0.004711	1	0.03349	0.3491	3	174	ACVRL1,ACE,TRIM37
ToppCell Atlas	32fdeeebeeeca657eac6329caad4c28ca54e4d1c	facs-Lung-24m-Mesenchymal-myofibroblast-myofibroblast_cell-pulmonary_interstitial_myofibroblast|24m / method, tissue, age, lineage, sublineage, cell ontologies, cell type and subtype	Mouse Aging Atlas- Tabula Muris Senis (Lung and Trachea)	0.004711	1	0.03349	0.3491	3	174	AGT,MYOCD,SUFU
ToppCell Atlas	8393f0b43c767839c1630bcb952d62b42efc788d	COVID-19-kidney-REN+Pericyte|COVID-19 / Disease (COVID-19 only), tissue and cell type	COVID-19 Autopsy Atlas (Lung, Liver, Kidney, Heart)	0.004711	1	0.03349	0.3491	3	174	PIEZO2,SETBP1,DAAM2
ToppCell Atlas	1593743b4ab678670e569c3e68174f508ad8e843	Frontal_cortex-Neuronal-Excitatory-eN2(Slc17a7_Slc17a6)-Syt6-Excitatory_Neuron.Slc17a7.Syt6-Fos_(Deep_layer_pyramidal_cells_(IEG))-|Frontal_cortex / BrainAtlas - Mouse McCarroll V32	Mouse Adult Brain Overview (690k cells, 9 regions, 565 cell clusters)	0.004749	1	0.03349	0.3491	2	53	TERT,SLC5A1
ToppCell Atlas	3f206f9c095676e0abb889306a36608b08b0fce3	Frontal_cortex-Neuronal-Excitatory-eN2(Slc17a7_Slc17a6)-Syt6-Excitatory_Neuron.Slc17a7.Syt6-Fos_(Deep_layer_pyramidal_cells_(IEG))|Frontal_cortex / BrainAtlas - Mouse McCarroll V32	Mouse Adult Brain Overview (690k cells, 9 regions, 565 cell clusters)	0.004749	1	0.03349	0.3491	2	53	TERT,SLC5A1
ToppCell Atlas	3f1b2e23fec953148fb0711e523c463adb07dca4	facs-Pancreas-Exocrine-18m-Epithelial|Pancreas / Large_Intestine_Pancreas_Liver - method, tissue, subtissue, age, lineage, cell ontology and free annotation	Mouse Aging Atlas- Tabula Muris Senis	0.004786	1	0.03349	0.3491	3	175	COL7A1,CCDC141,SLC5A1
ToppCell Atlas	065871a5119bc7e4ac2947d8a15a7d37278dc892	kidney_cells-Hypertensive_with+without-CKD-Mesenchymal-glomerular_mesenchymal_cell-Mesangial_Cell|kidney_cells / Celltypes from Cells and Nuclei per compartment and clinical group	Integrated Single-nucleus and Single-cell RNA-seq of the Adult Human Kidney	0.004786	1	0.03349	0.3491	3	175	PIEZO2,ABCC8,DAAM2
ToppCell Atlas	553e68e8b439a2293efb969e1e2aa017ceb80daf	BAL-Control-Lymphocyte-T/NK-Other_T-T/NK_proliferative-|Control / Location, Disease Group, Cell group, Cell class and sub_cluster (2021.03.09)	Integration of Multiple Sampling Location of COVID-19 Patients	0.004786	1	0.03349	0.3491	3	175	APOA1,PRDM16,KNL1
ToppCell Atlas	5c38d4b6c03473d841e6203a7efaa6dcb2d59386	droplet-Liver-HEPATOCYTES-1m-Epithelial-Hepatocyte_(Periportal)|Liver / Large_Intestine_Pancreas_Liver - method, tissue, subtissue, age, lineage, cell ontology and free annotation	Mouse Aging Atlas- Tabula Muris Senis	0.004786	1	0.03349	0.3491	3	175	MLXIPL,AGT,SMOC1
ToppCell Atlas	e4c47389b41a828609053bda5db81c0b8bd9ad90	renal_papilla_nuclei-Adult_normal_reference-Epithelial-Distal_tubule_epithelial_cell|renal_papilla_nuclei / Celltypes from Cells and Nuclei per compartment and clinical group	Integrated Single-nucleus and Single-cell RNA-seq of the Adult Human Kidney	0.004786	1	0.03349	0.3491	3	175	CLCNKA,KCNJ5,CASZ1
ToppCell Atlas	b30589ff9dc18e745afe61f289e6d576c9c6c6b2	343B-Myeloid-Dendritic-pDC|Dendritic / Donor, Lineage, Cell class and subclass (all cells)	Tissue Stability Cell Atlas - Lung Cells	0.004786	1	0.03349	0.3491	3	175	ARHGAP24,RPS27,SMOC1
ToppCell Atlas	bdd85ba280648a0283c1984662a34c7b840f64dd	AT1-AT2_cells-Donor_06|World / lung cells shred on cell class, cell subclass, sample id	Pathobiology of Pulmonary Fibrosis (Reyfman et al., 2019)	0.004786	1	0.03349	0.3491	3	175	COL4A1,PRKCZ,SLC5A1
ToppCell Atlas	3bc638c10bd2026825d8165b47cc30bfa1994227	Appendix-LymphNode_GW_trimst-2-Epithelial-epithelial_progenitor_cell|Appendix-LymphNode_GW_trimst-2 / Per Region, Age_group, Lineage, cell class, cell type	Cells of the human intestinal tract mapped across space and time	0.004786	1	0.03349	0.3491	3	175	VPS33B,SETBP1,TERT
ToppCell Atlas	b5c8603d9daa11b37775499b7c1d2e2b313a33fe	renal_medulla_nuclei-Hypertensive_with+without-CKD-Epithelial-Distal_tubule_epithelial_cell-kidney_loop_of_Henle_thick_ascending_limb_epithelial_cell-Medullary_Thick_Ascending_Limb_Cell|renal_medulla_nuclei / Celltypes from Cells and Nuclei per compartment and clinical group	Integrated Single-nucleus and Single-cell RNA-seq of the Adult Human Kidney	0.004786	1	0.03349	0.3491	3	175	CLCNKA,PLCB1,PRDM16
ToppCell Atlas	d3d574962c0a4a0d64db120320f0d04e11d2c9d8	facs-Marrow-T_cells-18m|Marrow / Spleen_Marrow_Thymus - method, tissue, subtissue, age, lineage, cell ontology and free annotation	Mouse Aging Atlas- Tabula Muris Senis	0.004786	1	0.03349	0.3491	3	175	PRKCZ,RPS27,ZAP70
ToppCell Atlas	c47440c0b0513e67fe13b85f10dd8a8d42d0e9a3	RSV-Healthy-2|Healthy / Virus stimulation, Condition and Cluster	CD8+ Memory T cells (PBMC) of COVID-19 Patients	0.004786	1	0.03349	0.3491	3	175	RAD51,ZAP70,KNL1
ToppCell Atlas	16d4e97271df1db9a0d167fc82a90d84d20dd1f2	BAL-Control-Lymphocyte-T/NK-Other_T-T/NK_proliferative|Control / Location, Disease Group, Cell group, Cell class and sub_cluster (2021.03.09)	Integration of Multiple Sampling Location of COVID-19 Patients	0.004786	1	0.03349	0.3491	3	175	APOA1,PRDM16,KNL1
ToppCell Atlas	491508bf9e8a09b057d5711cc23dd91324e6a806	Neuron-Postmitotic-Excitatory_Neuron_-Newborn-31|World / Primary Cells by Cluster	Comparison of human cortex and organoids	0.004786	1	0.03349	0.3491	3	175	PLCB1,RPS26,RPS27
ToppCell Atlas	289d2aa7164bc02b1876b99f2fb67baa8e030c4e	BAL-Control-Lymphocyte-T/NK-Other_T|Control / Location, Disease Group, Cell group, Cell class and sub_cluster (2021.03.09)	Integration of Multiple Sampling Location of COVID-19 Patients	0.004786	1	0.03349	0.3491	3	175	APOA1,PRDM16,KNL1
ToppCell Atlas	86a33df0d501fdc6558632b2322f5ee9bb547731	kidney_cells-Hypertensive_with+without-CKD-Mesenchymal-glomerular_mesenchymal_cell|kidney_cells / Celltypes from Cells and Nuclei per compartment and clinical group	Integrated Single-nucleus and Single-cell RNA-seq of the Adult Human Kidney	0.004786	1	0.03349	0.3491	3	175	PIEZO2,ABCC8,DAAM2
ToppCell Atlas	4d77fade9ab87b79ac206d074b0e2ef8930c044e	facs-Marrow-T_cells|Marrow / Spleen_Marrow_Thymus - method, tissue, subtissue, age, lineage, cell ontology and free annotation	Mouse Aging Atlas- Tabula Muris Senis	0.004786	1	0.03349	0.3491	3	175	PRKCZ,RPS27,ZAP70
ToppCell Atlas	0e97189585b7afaf3bd622c3ef10c86412393829	RSV-Healthy-2|RSV / Virus stimulation, Condition and Cluster	CD8+ Memory T cells (PBMC) of COVID-19 Patients	0.004786	1	0.03349	0.3491	3	175	RAD51,ZAP70,KNL1
ToppCell Atlas	f1166b567bca80dac3abe90c3dc544c831006640	facs-Skin-nan-24m-Epithelial-outer_bulge|Skin / Skin_Bladder_Kidney_Mammary_Gland - method, tissue, subtissue, age, lineage, cell ontology and free annotation	Mouse Aging Atlas- Tabula Muris Senis	0.004786	1	0.03349	0.3491	3	175	PIEZO2,FGFR1,TCTN1
ToppCell Atlas	f6cd24d22f62469319f9d244e3e5de527d3d4d94	NS-moderate-d_07-13-Lymphoid-NK|d_07-13 / Location, Severity, dps_group, Lineage and Cell class of Upper airway (combined)	Upper Airway and Bronchi Atlas of COVID-19 Patients	0.004786	1	0.03349	0.3491	3	175	COL4A1,FBN1,DAAM2
ToppCell Atlas	21542be95059983d2c8bdf01ec711fdbf1ec1f62	facs-Skin-nan-24m-Epithelial-basal_cell_of_epidermis|Skin / Skin_Bladder_Kidney_Mammary_Gland - method, tissue, subtissue, age, lineage, cell ontology and free annotation	Mouse Aging Atlas- Tabula Muris Senis	0.004786	1	0.03349	0.3491	3	175	NPM1,WNT3,CCND1
ToppCell Atlas	fc40fda0fb9954cb0970c6ac71f6d6df7d27dc5c	(2)_NK/T-(23)_CD4+_T_cell-(232)_CD4+/CD45RA+_Naive_T_cell|(23)_CD4+_T_cell / immune cells in Peripheral Blood (logTPM normalization)	Human Blood Atlas	0.004786	1	0.03349	0.3491	3	175	NPM1,RPS26,RPS27
ToppCell Atlas	2adbdc6b308a5dd72d26d5ffd0cac48c346d728d	renal_papilla_nuclei-Adult_normal_reference-Epithelial-Distal_tubule_epithelial_cell-kidney_loop_of_Henle_thick_ascending_limb_epithelial_cell|renal_papilla_nuclei / Celltypes from Cells and Nuclei per compartment and clinical group	Integrated Single-nucleus and Single-cell RNA-seq of the Adult Human Kidney	0.004786	1	0.03349	0.3491	3	175	CLCNKA,KCNJ5,CASZ1
ToppCell Atlas	59955db75b25e9f07670e81c7bd8a3bfd094568d	renal_cortex_nuclei-CKD+DKD_normotensive-Mesenchymal-Myocytic_interstitial_cell-Vascular_Smooth_Muscle_Cell-|renal_cortex_nuclei / Celltypes from Cells and Nuclei per compartment and clinical group	Integrated Single-nucleus and Single-cell RNA-seq of the Adult Human Kidney	0.004862	1	0.03349	0.3491	3	176	COL4A1,ZNF423,MYOCD
ToppCell Atlas	5386386619cf173939d3c117b20e6f27ab397993	droplet-Kidney-nan-18m-Endothelial-kidney_capillary_endothelial_cell|Kidney / Skin_Bladder_Kidney_Mammary_Gland - method, tissue, subtissue, age, lineage, cell ontology and free annotation	Mouse Aging Atlas- Tabula Muris Senis	0.004862	1	0.03349	0.3491	3	176	NPHS2,KCNJ5,ACVRL1
ToppCell Atlas	3766e0533b103ec92ac75eba3df02e287efc53fa	facs-Marrow-KLS-18m-Lymphocytic-late_pro-B_cell|Marrow / Spleen_Marrow_Thymus - method, tissue, subtissue, age, lineage, cell ontology and free annotation	Mouse Aging Atlas- Tabula Muris Senis	0.004862	1	0.03349	0.3491	3	176	FBN1,TERT,PRDM16
ToppCell Atlas	08bf8485422fce1a4a3b1e7f6b9fab735ce61d46	(1)_B_cell-(100)_CD19+_Naive_B_cell|(1)_B_cell / immune cells in Peripheral Blood (logTPM normalization)	Human Blood Atlas	0.004862	1	0.03349	0.3491	3	176	ARHGAP24,RPS26,RPS27
ToppCell Atlas	581045e61cdcdfa85701343d1a7c0a72a36606a7	droplet-Lung-3m-Hematologic-myeloid-myeloid_dendritic_cell-proliferating_dendritic|3m / method, tissue, age, lineage, sublineage, cell ontologies, cell type and subtype	Mouse Aging Atlas- Tabula Muris Senis (Lung and Trachea)	0.004862	1	0.03349	0.3491	3	176	RAD51,CCND1,KNL1
ToppCell Atlas	b288116a4588a1f9db9d49af92cea118937c9201	Endothelial-B-SSc-ILD_02|World / lung cells shred on cell class, cell subclass, sample id	Pathobiology of Pulmonary Fibrosis (Reyfman et al., 2019)	0.004862	1	0.03349	0.3491	3	176	COL4A1,PIEZO2,ZNF423
ToppCell Atlas	476794ef75ce5ab732d78cfeb4944e2f841e3e92	normal_Lymph_Node-Myeloid_cells-pDCs|normal_Lymph_Node / Location, Cell class and cell subclass	Human Metastatic Lung Adenocarcinoma (Nayoung Kim et al)	0.004862	1	0.03349	0.3491	3	176	SETBP1,CCND1,SMOC1
ToppCell Atlas	77c3da2eaa072a6baefb5087fd07ec18c5e271cd	facs-Trachea-24m-Mesenchymal-myofibroblast-tracheobronchial_smooth_muscle_cell-smooth_muscle_cell_of_trachea_l34|24m / method, tissue, age, lineage, sublineage, cell ontologies, cell type and subtype	Mouse Aging Atlas- Tabula Muris Senis (Lung and Trachea)	0.004862	1	0.03349	0.3491	3	176	PIEZO2,ADAMTS3,PLCB1
ToppCell Atlas	4e79c215cb6ace7d79b362a2e29a5228c54ce375	facs-Marrow-T_cells-18m-Lymphocytic|Marrow / Spleen_Marrow_Thymus - method, tissue, subtissue, age, lineage, cell ontology and free annotation	Mouse Aging Atlas- Tabula Muris Senis	0.004862	1	0.03349	0.3491	3	176	PRKCZ,RPS27,ZAP70
ToppCell Atlas	0923b01137d6f9956ca815b41102c81e82624065	TCGA-Lung-Primary_Tumor-Lung_Carcinoma-Lung_Adenocarcinoma_Mixed_Subtype-4|TCGA-Lung / Sample_Type by Project: Shred V9	TCGA OncoMap	0.004862	1	0.03349	0.3491	3	176	FBN1,BICC1,VDR
ToppCell Atlas	b17317ac41d3215db55a38cbd3366c0947f7a2a3	droplet-Lung-18m-Hematologic-Lymphocytic_NK_ILC-natural_killer_cell-proliferating_NK|18m / method, tissue, age, lineage, sublineage, cell ontologies, cell type and subtype	Mouse Aging Atlas- Tabula Muris Senis (Lung and Trachea)	0.004862	1	0.03349	0.3491	3	176	RAD51,ZAP70,KNL1
ToppCell Atlas	1a7948eb86ee1da607db4d0576312b2859d94523	Control-Lymphocyte-T_NK-CD8_TCM|Control / Disease, Lineage and Cell Type	Sepsis Atlas	0.004862	1	0.03349	0.3491	3	176	AKT3,RPS27,ZAP70
ToppCell Atlas	9ddf87e586d2378984cd007c60f7dc254845f8f3	facs-Pancreas-Endocrine-18m-Endothelial-endothelial_cell|Pancreas / Large_Intestine_Pancreas_Liver - method, tissue, subtissue, age, lineage, cell ontology and free annotation	Mouse Aging Atlas- Tabula Muris Senis	0.004862	1	0.03349	0.3491	3	176	PIEZO2,ACVRL1,ACE
ToppCell Atlas	e987e741fcf1bed8598a5060700efd3018f8123b	facs-Pancreas-Endocrine-18m-Endothelial-nan|Pancreas / Large_Intestine_Pancreas_Liver - method, tissue, subtissue, age, lineage, cell ontology and free annotation	Mouse Aging Atlas- Tabula Muris Senis	0.004862	1	0.03349	0.3491	3	176	PIEZO2,ACVRL1,ACE
ToppCell Atlas	749b47eac5436fa34e0d243ffbc6f1897f4e431e	droplet-Heart-nan-3m|Heart / Tongue_Heart_Limb_Muscle_Aorta_Diaphragm - method, tissue, subtissue, age, lineage, cell ontology and free annotation	Mouse Aging Atlas- Tabula Muris Senis	0.004862	1	0.03349	0.3491	3	176	CDKN1B,MYOCD,JMJD1C
ToppCell Atlas	db3a6ddcafc02befeaa7e043e15cc9cc4222d569	Primary_Motor_Cortex_(M1)-Non-neuronal-Macroglial-Astrocyte-Astro_L1_FGFR3_MT1G|Primary_Motor_Cortex_(M1) / Sample group (Anatomical region groups), lineage, cell class, cell subclass and cell type	Human Multiple Cortical Areas SMART-seq	0.004862	1	0.03349	0.3491	3	176	AGT,DAAM2,PRDM16
ToppCell Atlas	aa1bada2175d8370fc71939a607407155259d195	facs-Marrow-KLS-18m-Lymphocytic-late_pro_B_cell|Marrow / Spleen_Marrow_Thymus - method, tissue, subtissue, age, lineage, cell ontology and free annotation	Mouse Aging Atlas- Tabula Muris Senis	0.004862	1	0.03349	0.3491	3	176	FBN1,TERT,PRDM16
ToppCell Atlas	fee4e0f32aaf77294040c7af6c1f503571750d43	facs-Heart-LV-18m-Mesenchymal-fibroblast_of_cardiac_tissue|Heart / Tongue_Heart_Limb_Muscle_Aorta_Diaphragm - method, tissue, subtissue, age, lineage, cell ontology and free annotation	Mouse Aging Atlas- Tabula Muris Senis	0.004862	1	0.03349	0.3491	3	176	FBN1,AGT,ACE
ToppCell Atlas	b65a6f7bdcaa91ed84964c54d8e0372d62c123d1	SmallIntestine_Child09-12-Mesenchymal-fibroblastic-Stromal_4_(MMP1+)|SmallIntestine_Child09-12 / Per Region, Age_group, Lineage, cell class, cell type	Cells of the human intestinal tract mapped across space and time	0.004862	1	0.03349	0.3491	3	176	KCNJ5,LTBP4,BICC1
ToppCell Atlas	45028197364c64e93e3ffe86aff773d47a477d49	COVID-19-kidney-CD-IC-A|COVID-19 / Disease (COVID-19 only), tissue and cell type	COVID-19 Autopsy Atlas (Lung, Liver, Kidney, Heart)	0.004862	1	0.03349	0.3491	3	176	CACNA1D,CLCNKA,PAX2
ToppCell Atlas	aab9603b7943b7f7243eb6190ebba998566196f3	390C-Myeloid-Dendritic-pDC|Dendritic / Donor, Lineage, Cell class and subclass (all cells)	Tissue Stability Cell Atlas - Lung Cells	0.004862	1	0.03349	0.3491	3	176	ARHGAP24,SETBP1,MAPKBP1
ToppCell Atlas	f25251abd4ef9fb077a978f9f9f658af58e4e0d2	facs-Heart-LV-18m-Mesenchymal-fibroblast_of_cardiac_tissue|Heart / Tongue_Heart_Limb_Muscle_Aorta_Diaphragm - method, tissue, subtissue, age, lineage, cell ontology and free annotation	Mouse Aging Atlas- Tabula Muris Senis	0.004862	1	0.03349	0.3491	3	176	FBN1,AGT,ACE
ToppCell Atlas	359a57aea89d8e6776eaefb0c3553a0dbcad5e58	facs-MAT-Fat-18m-Lymphocytic-CD4-positive,_alpha-beta_T_cell|MAT / Fat_BAT_GAT_MAT_SCAT - method, tissue, subtissue, age, lineage, cell ontology and free annotation	Mouse Aging Atlas- Tabula Muris Senis	0.004862	1	0.03349	0.3491	3	176	PRKCZ,ZAP70,STAT1
ToppCell Atlas	184f46f01d30630e4bc14eaefb3de9e2a147ccd4	(1)_B_cell-(10)_B_cell-(100)_CD19+_Naive_B_cell|(10)_B_cell / immune cells in Peripheral Blood (logTPM normalization)	Human Blood Atlas	0.004862	1	0.03349	0.3491	3	176	ARHGAP24,RPS26,RPS27
ToppCell Atlas	820edade963768e4bfd86b554da4cd7100567ac8	droplet-Kidney-nan-18m-Endothelial-Pecam____kidney_capillary_endothelial_cell|Kidney / Skin_Bladder_Kidney_Mammary_Gland - method, tissue, subtissue, age, lineage, cell ontology and free annotation	Mouse Aging Atlas- Tabula Muris Senis	0.004862	1	0.03349	0.3491	3	176	NPHS2,KCNJ5,ACVRL1
ToppCell Atlas	92ebcea9b2b22601234b76d7a98f0410b905a87b	facs-Pancreas-Endocrine-18m-Endothelial|Pancreas / Large_Intestine_Pancreas_Liver - method, tissue, subtissue, age, lineage, cell ontology and free annotation	Mouse Aging Atlas- Tabula Muris Senis	0.004862	1	0.03349	0.3491	3	176	PIEZO2,ACVRL1,ACE
ToppCell Atlas	71d1bd425772d89d8c550b909e0ec0e36ff22a7e	normal_Lung-Endothelial_cells-EPCs|normal_Lung / Location, Cell class and cell subclass	Human Metastatic Lung Adenocarcinoma (Nayoung Kim et al)	0.004862	1	0.03349	0.3491	3	176	COL4A1,CCND1,ACE
ToppCell Atlas	1dd54bfaa58541de51e5a8328651d390833bd480	facs-Large_Intestine-Proximal-3m-Epithelial-nan|Large_Intestine / Large_Intestine_Pancreas_Liver - method, tissue, subtissue, age, lineage, cell ontology and free annotation	Mouse Aging Atlas- Tabula Muris Senis	0.004862	1	0.03349	0.3491	3	176	CTNNB1,SLC5A1,VDR
ToppCell Atlas	bf92f7e95d666bf8c57f259eba79a4856a5f3f0d	SmallIntestine_GW_trimst-1.5-Epithelial-epithelial_progenitor_cell-Proximal_progenitor|SmallIntestine_GW_trimst-1.5 / Per Region, Age_group, Lineage, cell class, cell type	Cells of the human intestinal tract mapped across space and time	0.004862	1	0.03349	0.3491	3	176	HNF1A,ERBB3,APOA1
ToppCell Atlas	9739b0653c511ab017507a0c7ee4f6d7082e87db	droplet-Tongue-nan-24m|Tongue / Tongue_Heart_Limb_Muscle_Aorta_Diaphragm - method, tissue, subtissue, age, lineage, cell ontology and free annotation	Mouse Aging Atlas- Tabula Muris Senis	0.004862	1	0.03349	0.3491	3	176	RPS26,RPS27,SLC5A1
ToppCell Atlas	0b19924070adc80be8373a5a23c774233e01e648	renal_cortex_nuclei-CKD+DKD_normotensive-Mesenchymal-Myocytic_interstitial_cell-Vascular_Smooth_Muscle_Cell|renal_cortex_nuclei / Celltypes from Cells and Nuclei per compartment and clinical group	Integrated Single-nucleus and Single-cell RNA-seq of the Adult Human Kidney	0.004862	1	0.03349	0.3491	3	176	COL4A1,ZNF423,MYOCD
ToppCell Atlas	043683c61c5d1a7f8a4666a612310246bd3d83a2	Adult-Endothelial-endothelial_cell_of_vein|Adult / Lineage, Cell type, age group and donor	Human Lung Cells in 3 Age Groups (Wang et al.)	0.004862	1	0.03349	0.3491	3	176	ABCC8,ZNF423,PLCB1
ToppCell Atlas	68c762094ea29e321a6fd4f6d9b598431023fa7b	356C-Endothelial_cells-Endothelial-C_(Capillary_Aerocyte_)-|Endothelial_cells / Donor, Lineage, Cell class and subclass (all cells)	Tissue Stability Cell Atlas - Lung Cells	0.004926	1	0.03349	0.3491	2	54	CCND1,ACE
ToppCell Atlas	7816e6541e3a9e702f25bd102a95ce963ce31535	356C-Endothelial_cells-Endothelial-C_(Capillary_Aerocyte_)|Endothelial_cells / Donor, Lineage, Cell class and subclass (all cells)	Tissue Stability Cell Atlas - Lung Cells	0.004926	1	0.03349	0.3491	2	54	CCND1,ACE
ToppCell Atlas	ca4e5f3d1c5d7ec3295cbc314ae1da50ec396beb	Appendix-LymphNode_Adult-Mesenchymal-fibroblastic-Stromal_1_(CCL11+)|Appendix-LymphNode_Adult / Per Region, Age_group, Lineage, cell class, cell type	Cells of the human intestinal tract mapped across space and time	0.004939	1	0.03349	0.3491	3	177	FBN1,DAAM2,BICC1
ToppCell Atlas	729c7b31fcfbb22183d2a6734cc8e5eb0d190723	Broncho-tracheal-Endothelial-Blood_vessels-EC_general_capillary-EC_general_capillary_L.2.0.0.0|Broncho-tracheal / Tissue groups, Lineages, Lineage subclass, Cell_type2, Cell_subtypes_L4L5-Leiden	The Integrated Human Lung Cell Atlas	0.004939	1	0.03349	0.3491	3	177	COL4A1,PLCB1,ACE
ToppCell Atlas	05c57578142a6662f18b294d5cc11e6efd6b0f8e	(01)_Cycling_Basal_(homeostasis)|World / shred by cell type and Timepoint	Mouse Trachea Epithelial Cells (MTECs)	0.004939	1	0.03349	0.3491	3	177	RAD51,CDKN2C,KNL1
ToppCell Atlas	974305e4c0eff90134c4e58cf11b955d1eee0501	PBMC-Mild-cDC_11|Mild / Compartment, Disease Groups and Clusters	COVID-19 cDC Atlas	0.004939	1	0.03349	0.3491	3	177	CDKN2C,GLI1,CCND1
ToppCell Atlas	9edfb50856f5e10672ab194ce0076d6a190e64de	saliva-Mild-Moderate_progression_d12-25-Lymphocytic-Lymphocytic_T-mature_alpha-beta_T_cell|Mild-Moderate_progression_d12-25 / Compartment, severity and other cell annotations on 10x 3' data (130k)	Large Scale COVID-19 Single Cell Data (Ren et al.)	0.004939	1	0.03349	0.3491	3	177	CCT2,TRIM37,ZAP70
ToppCell Atlas	8220cc2fc0ee8764a67a3be51d75248be2453040	356C-Fibroblasts-Fibroblast-G|356C / Donor, Lineage, Cell class and subclass (all cells)	Tissue Stability Cell Atlas - Lung Cells	0.004939	1	0.03349	0.3491	3	177	PIEZO2,AGT,BICC1
ToppCell Atlas	7dc2b906feb868075a61203d18ed2e6b91fa6e95	Misharin_2021-respiratory_airway-Mesenchymal-Smooth_muscle|respiratory_airway / Tissue groups, Lineages, Lineage subclass, Cell class per Dataset	The Integrated Human Lung Cell Atlas	0.004939	1	0.03349	0.3491	3	177	COL4A1,DAAM2,MYOCD
ToppCell Atlas	b59967219f7d874805768e247c0eb2bc4d4420c8	Children_(3_yrs)-Mesenchymal-airway_smooth_muscle_cell|Children_(3_yrs) / Lineage, Cell type, age group and donor	Human Lung Cells in 3 Age Groups (Wang et al.)	0.004939	1	0.03349	0.3491	3	177	SETBP1,MYOCD,BICC1
ToppCell Atlas	844017225e9039d1bc621a9630a30c2e9a51b36d	368C-Lymphocytic-CD4_T-cell-Proliferating_T_cell|CD4_T-cell / Donor, Lineage, Cell class and subclass (all cells)	Tissue Stability Cell Atlas - Lung Cells	0.004939	1	0.03349	0.3491	3	177	RAD51,COL7A1,KNL1
ToppCell Atlas	32fecefba1a55e1f418c9a055236fa11175c692d	facs-Heart-LA-24m-Mesenchymal-smooth_muscle_cell|Heart / Tongue_Heart_Limb_Muscle_Aorta_Diaphragm - method, tissue, subtissue, age, lineage, cell ontology and free annotation	Mouse Aging Atlas- Tabula Muris Senis	0.004939	1	0.03349	0.3491	3	177	MYOCD,KISS1,PLCE1
ToppCell Atlas	26c25d10aa511b64cc7db43a8deea7b5d31bca96	368C-Lymphocytic-CD4_T-cell-Proliferating_T_cell|Lymphocytic / Donor, Lineage, Cell class and subclass (all cells)	Tissue Stability Cell Atlas - Lung Cells	0.004939	1	0.03349	0.3491	3	177	RAD51,COL7A1,KNL1
ToppCell Atlas	6da88c358b3a2e47fa3472217a38b6b00ad7b280	PND07-28-samps-Endothelial-Postnatal_endothelial-endothelial_cells_C|PND07-28-samps / Age Group, Lineage, Cell class and subclass	Mouse_Lung_DevAtlas	0.004939	1	0.03349	0.3491	3	177	COL4A1,ACVRL1,ACE
ToppCell Atlas	1b153fbfe1323dc589de4af73a52149ea5ce6763	facs-Heart-LA-24m-Mesenchymal-smooth_muscle_cell|Heart / Tongue_Heart_Limb_Muscle_Aorta_Diaphragm - method, tissue, subtissue, age, lineage, cell ontology and free annotation	Mouse Aging Atlas- Tabula Muris Senis	0.004939	1	0.03349	0.3491	3	177	MYOCD,KISS1,PLCE1
ToppCell Atlas	3ec8203de0bd54d2d2f851b20e83bdbfb42a33e0	renal_medulla_nuclei-Hypertensive_with+without-CKD-Epithelial-Intermediate_tubule_epithelial_cell-kidney_loop_of_Henle_thin_descending_limb_epithelial_cell-Descending_Thin_Limb_Cell_Type_1|renal_medulla_nuclei / Celltypes from Cells and Nuclei per compartment and clinical group	Integrated Single-nucleus and Single-cell RNA-seq of the Adult Human Kidney	0.004939	1	0.03349	0.3491	3	177	COL4A1,PKHD1,BICC1
ToppCell Atlas	f91fa824351fb1f2dbd1f4838c1741c001709ac4	Lafyatis_Rojas_2019_10Xv2-lung_parenchyma-Epithelial-Airway_epithelium-Deuterosomal|lung_parenchyma / Tissue groups, Lineages, Lineage subclass, Cell class per Dataset	The Integrated Human Lung Cell Atlas	0.004939	1	0.03349	0.3491	3	177	HNF1A,BICC1,PLCE1
ToppCell Atlas	d5bc3a1eb29e64f918023d46d9420227d2d8756f	kidney_(cortex)_62-year-old_Hypertension_male-epithelial_cell-kidney_distal_convoluted_tubule_epithelial_cell-kidney_distal_convoluted_tubule_epithelial_cell_11|kidney_(cortex)_62-year-old_Hypertension_male / Per sample, Lineage, Cell type	Adult human kidney single cell transcriptional and chromatin accessibility profiling	0.004939	1	0.03349	0.3491	3	177	CLCNKA,PRDM16,BICC1
ToppCell Atlas	8abdf1d970b2f15e17e185f3e612dd5065c88757	facs-Trachea-24m-Mesenchymal-myofibroblast-tracheobronchial_smooth_muscle_cell-smooth_muscle_cell_of_trachea_l6-17|24m / method, tissue, age, lineage, sublineage, cell ontologies, cell type and subtype	Mouse Aging Atlas- Tabula Muris Senis (Lung and Trachea)	0.004939	1	0.03349	0.3491	3	177	RAD51C,MCPH1,ABCC8
ToppCell Atlas	baf78a8dad55f124f56585f88b10b58c0269680f	droplet-Fat-SCAT-30m-Lymphocytic-T_cell|Fat / Fat_BAT_GAT_MAT_SCAT - method, tissue, subtissue, age, lineage, cell ontology and free annotation	Mouse Aging Atlas- Tabula Muris Senis	0.004939	1	0.03349	0.3491	3	177	RAD51C,PRKCZ,ZAP70
ToppCell Atlas	326fde0734ef0d7272693966d346ca479b9d8147	COVID-19-Heart-Lymph_EC|COVID-19 / Disease (COVID-19 only), tissue and cell type	COVID-19 Autopsy Atlas (Lung, Liver, Kidney, Heart)	0.004939	1	0.03349	0.3491	3	177	PIEZO2,SMOC1,PLCE1
ToppCell Atlas	7617270f49cd6b7ba66db72d20560cee985012b2	356C-Fibroblasts-Fibroblast-G-|356C / Donor, Lineage, Cell class and subclass (all cells)	Tissue Stability Cell Atlas - Lung Cells	0.004939	1	0.03349	0.3491	3	177	PIEZO2,AGT,BICC1
ToppCell Atlas	d9e43d622cd88f4e93fca4048f1340cc7ff06d29	renal_medulla_nuclei-Adult_normal_reference-Epithelial-Proximal_tubule_epithelial_cell|renal_medulla_nuclei / Celltypes from Cells and Nuclei per compartment and clinical group	Integrated Single-nucleus and Single-cell RNA-seq of the Adult Human Kidney	0.004939	1	0.03349	0.3491	3	177	MLXIPL,INSR,SLC5A1
ToppCell Atlas	adb72afc8e8f8cf60643c7a295f17126105ff051	renal_medulla_nuclei-Adult_normal_reference-Epithelial-Proximal_tubule_epithelial_cell-kidney_proximal_tubule_epithelial_cell|renal_medulla_nuclei / Celltypes from Cells and Nuclei per compartment and clinical group	Integrated Single-nucleus and Single-cell RNA-seq of the Adult Human Kidney	0.004939	1	0.03349	0.3491	3	177	MLXIPL,INSR,SLC5A1
ToppCell Atlas	3e7d0c0666207a9983c2974df9081f3dbac3c960	Lafyatis_Rojas_2019_10Xv2-lung_parenchyma-Mesenchymal-Myofibroblastic-Myofibroblasts|lung_parenchyma / Tissue groups, Lineages, Lineage subclass, Cell class per Dataset	The Integrated Human Lung Cell Atlas	0.004939	1	0.03349	0.3491	3	177	GLI1,MYOCD,BICC1
ToppCell Atlas	cb3eb2c750d093b47842555fb0de6314902e4bb0	Misharin_2021-respiratory_airway-Mesenchymal-Smooth_muscle-SM_activated_stress_response|respiratory_airway / Tissue groups, Lineages, Lineage subclass, Cell class per Dataset	The Integrated Human Lung Cell Atlas	0.004939	1	0.03349	0.3491	3	177	COL4A1,DAAM2,MYOCD
ToppCell Atlas	2433924dcb085ebbe2545d476ebd7ee68e6092fb	facs-Lung-EPCAM-18m-Endothelial|Lung / Lung_Trachea - method, tissue, subtissue, age, lineage, cell ontology and free annotation	Mouse Aging Atlas- Tabula Muris Senis	0.004939	1	0.03349	0.3491	3	177	ACVRL1,CASZ1,H19
ToppCell Atlas	320fd77c7c98e9305dcc34a168ec9d674539ed65	NS-moderate-d_16-33-Lymphoid-B_cell|d_16-33 / Location, Severity, dps_group, Lineage and Cell class of Upper airway (combined)	Upper Airway and Bronchi Atlas of COVID-19 Patients	0.004939	1	0.03349	0.3491	3	177	ARHGAP24,SETBP1,CCDC141
ToppCell Atlas	7ea34dbe051b56c0a39b8a7b88c1f7220ab9ed6d	SmallIntestine_Child09-12-Mesenchymal-myocytic|SmallIntestine_Child09-12 / Per Region, Age_group, Lineage, cell class, cell type	Cells of the human intestinal tract mapped across space and time	0.004939	1	0.03349	0.3491	3	177	COL4A1,GLI1,MYOCD
ToppCell Atlas	0345a2535766704a87e2093f3e060493733b4249	SmallIntestine_Adult-Mesenchymal-fibroblastic-Stromal_1_(ADAMDEC1+)|SmallIntestine_Adult / Per Region, Age_group, Lineage, cell class, cell type	Cells of the human intestinal tract mapped across space and time	0.004939	1	0.03349	0.3491	3	177	COL4A1,FBN1,LTBP4
ToppCell Atlas	8f0873d348f37c823294b698043319b6608b678a	droplet-Kidney-KIDNEY-30m-Epithelial-Epcam____podocyte-2|Kidney / Skin_Bladder_Kidney_Mammary_Gland - method, tissue, subtissue, age, lineage, cell ontology and free annotation	Mouse Aging Atlas- Tabula Muris Senis	0.004939	1	0.03349	0.3491	3	177	AGT,PAX2,BICC1
ToppCell Atlas	d6b7d387e7485ff52ce27f51df8b8050f49fd941	facs-Lung-18m-Hematologic-lymphocytic-CD8-positive,_alpha-beta_T_cell-CD8-positive,_alpha-beta_T_cell_l9|18m / method, tissue, age, lineage, sublineage, cell ontologies, cell type and subtype	Mouse Aging Atlas- Tabula Muris Senis (Lung and Trachea)	0.004939	1	0.03349	0.3491	3	177	PRKCZ,RPS27,ZAP70
ToppCell Atlas	f169fcd9d6f9fa02ac9cdb450461ab2631bf152a	bone_marrow-Hematopoietic_Erythro-Mega-Erythrocytic-Meg|bone_marrow / Manually curated celltypes from each tissue	Cross-tissue immune cell analysis reveals tissue-specific features in humans	0.004939	1	0.03349	0.3491	3	177	PIEZO2,CCND1,PBX1
ToppCell Atlas	56b19f9c9585538fb8a4c3eea2d132b254cf11ef	facs-Limb_Muscle-Muscle_Diaphragm-18m-Mesenchymal-skeletal_muscle_satellite_cell|Limb_Muscle / Tongue_Heart_Limb_Muscle_Aorta_Diaphragm - method, tissue, subtissue, age, lineage, cell ontology and free annotation	Mouse Aging Atlas- Tabula Muris Senis	0.005017	1	0.03349	0.3491	3	178	CCND1,RPS26,RPS27
ToppCell Atlas	19cb1a46ba2f5c19180b6b0586acfaf075afff1c	LAM-Myeloid-Mast|Myeloid / Condition, Lineage and Cell class	Atlas of Lymphangioleiomyomatosis (LAM)	0.005017	1	0.03349	0.3491	3	178	RPS26,RPS27,PBX1
ToppCell Atlas	27497dbfcf9bb4dd0bf7caa0bd78c7e85f5c18ee	facs-Lung-EPCAM-3m-Mesenchymal-adventitial_cell|Lung / Lung_Trachea - method, tissue, subtissue, age, lineage, cell ontology and free annotation	Mouse Aging Atlas- Tabula Muris Senis	0.005017	1	0.03349	0.3491	3	178	COL7A1,FBN1,BICC1
ToppCell Atlas	742ee0cb8cb585a5e34bd5b20aebe9bb99756e0c	droplet-Spleen-SPLEEN-1m-Myeloid-macrophage_dendritic_cell_progenitor|Spleen / Spleen_Marrow_Thymus - method, tissue, subtissue, age, lineage, cell ontology and free annotation	Mouse Aging Atlas- Tabula Muris Senis	0.005017	1	0.03349	0.3491	3	178	CCND1,FGFR1,VDR
ToppCell Atlas	23a12d3d971b857d5be8e907334d1f6b49eeeb32	COVID-19-kidney-PCT-S1/S2|COVID-19 / Disease (COVID-19 only), tissue and cell type	COVID-19 Autopsy Atlas (Lung, Liver, Kidney, Heart)	0.005017	1	0.03349	0.3491	3	178	MLXIPL,PKHD1,PAX2
ToppCell Atlas	d348a9550db940d204706529759dc51e30506b5f	facs-Lung-EPCAM-3m-Mesenchymal-Adventitial_Fibroblast|Lung / Lung_Trachea - method, tissue, subtissue, age, lineage, cell ontology and free annotation	Mouse Aging Atlas- Tabula Muris Senis	0.005017	1	0.03349	0.3491	3	178	COL7A1,FBN1,BICC1
ToppCell Atlas	f38429cbba0a70464324ee8d6028b99e53d1aba0	Jain_Misharin_2021_10Xv1-respiratory_airway_nasal-Epithelial-Secretory_epithelial-SMG_duct|respiratory_airway_nasal / Tissue groups, Lineages, Lineage subclass, Cell class per Dataset	The Integrated Human Lung Cell Atlas	0.005017	1	0.03349	0.3491	3	178	CLCNKA,KNL1,SLC5A1
ToppCell Atlas	f361d039e7f0d63a13e79de017000483817d782b	renal_medulla_nuclei-Adult_normal_reference-Epithelial-Intermediate_tubule_epithelial_cell-kidney_loop_of_Henle_thin_descending_limb_epithelial_cell-Descending_Thin_Limb_Cell_Type_2|renal_medulla_nuclei / Celltypes from Cells and Nuclei per compartment and clinical group	Integrated Single-nucleus and Single-cell RNA-seq of the Adult Human Kidney	0.005017	1	0.03349	0.3491	3	178	PKHD1,PAX2,BICC1
ToppCell Atlas	b0888dcb38241857894c7b28d88c04c140142323	primary_auditory_cortex_(A1C)-Neuronal-GABAergic_Inh-GABA_VIP-Inh_L1-4_VIP_CHRNA2|primary_auditory_cortex_(A1C) / Sample group (Anatomical region groups), lineage, cell class, cell subclass and cell type	Human Multiple Cortical Areas SMART-seq	0.005017	1	0.03349	0.3491	3	178	SMOC1,CCDC141,PLCE1
ToppCell Atlas	a2448d868da2abe48c394c51264aad03e866dfec	Pericytes-Donor_05|World / lung cells shred on cell class, cell subclass, sample id	Pathobiology of Pulmonary Fibrosis (Reyfman et al., 2019)	0.005017	1	0.03349	0.3491	3	178	COL4A1,FBN1,MYOCD
ToppCell Atlas	679c846a3e4f1fb54a5857aa3f35daf953f2fa0a	PND07-28-group-Endothelial-endothelial_cells_C|PND07-28-group / lineage hierarchy within sample groups	Mouse developmental Lung	0.005017	1	0.03349	0.3491	3	178	COL4A1,ACVRL1,ACE
ToppCell Atlas	4c5645d67ad4a43708bd1ab018b78f50253560c0	renal_cortex_nuclei-Hypertensive_with+without-CKD-Epithelial-Proximal_tubule_epithelial_cell-kidney_proximal_tubule_epithelial_cell-Proximal_Tubule_Epithelial_Cell_Segment_3|renal_cortex_nuclei / Celltypes from Cells and Nuclei per compartment and clinical group	Integrated Single-nucleus and Single-cell RNA-seq of the Adult Human Kidney	0.005017	1	0.03349	0.3491	3	178	MLXIPL,INSR,SLC5A1
ToppCell Atlas	e3885cd102b79c7e9e66fea49ba92ae7ec135624	renal_cortex_nuclei-Hypertensive_with+without-CKD-Epithelial-Collecting_tubule_epithelial_cell-kidney_collecting_duct_intercalated_cell-Intercalated_Cell_Type_B|renal_cortex_nuclei / Celltypes from Cells and Nuclei per compartment and clinical group	Integrated Single-nucleus and Single-cell RNA-seq of the Adult Human Kidney	0.005017	1	0.03349	0.3491	3	178	PPP3CA,PRDM16,CASZ1
ToppCell Atlas	3e406e38eea0d38dc25edecf703c4c89ec6a28e0	21-Trachea-Epithelial-Submucosal_gland|Trachea / Age, Tissue, Lineage and Cell class	Human Fetal Lung in Development	0.005017	1	0.03349	0.3491	3	178	INSR,LTBP4,SLC5A1
ToppCell Atlas	a3176b2b335db22bb0fb71aafa5d7a287809396e	droplet-Tongue-nan-24m-Epithelial|Tongue / Tongue_Heart_Limb_Muscle_Aorta_Diaphragm - method, tissue, subtissue, age, lineage, cell ontology and free annotation	Mouse Aging Atlas- Tabula Muris Senis	0.005017	1	0.03349	0.3491	3	178	RPS26,RPS27,SLC5A1
ToppCell Atlas	385cb661e02cdaa26fabc6703d9f5b855955cb5f	renal_medulla_nuclei-Adult_normal_reference-Epithelial-Proximal_tubule_epithelial_cell-kidney_proximal_tubule_epithelial_cell-Proximal_Tubule_Epithelial_Cell_Segment_3|renal_medulla_nuclei / Celltypes from Cells and Nuclei per compartment and clinical group	Integrated Single-nucleus and Single-cell RNA-seq of the Adult Human Kidney	0.005017	1	0.03349	0.3491	3	178	MLXIPL,INSR,SLC5A1
ToppCell Atlas	e2ae43e5ec31de6197f2cbd6089f944adbf0a163	T_cells-TFH-like_cells|T_cells / Immune cells in Kidney/Urine in Lupus Nephritis	Rheumatoid Arthritis and Lupus Nephritis Atlas	0.005017	1	0.03349	0.3491	3	178	PTPN11,FGFR1,VDR
ToppCell Atlas	079fd19bdeed86bf985c4083af432432d66ad546	Control-T/NK-NK|Control / Disease group,lineage and cell class ?2021.01.30?	COVID-19 BAL Atlas	0.005017	1	0.03349	0.3491	3	178	PLCB1,PBX1,CCDC141
ToppCell Atlas	cda7695411655bd6d0ba69e5041ca7530a9dad3a	Posterior_cortex-Endothelial-ENDOTHELIAL_TIP|Posterior_cortex / BrainAtlas - Mouse McCarroll V32	Mouse Adult Brain Overview (690k cells, 9 regions, 565 cell clusters)	0.005017	1	0.03349	0.3491	3	178	NPHS2,PIEZO2,BICC1
ToppCell Atlas	9b0982a78ac0dc0958ed9e79733748793f21e74d	SmallIntestine_Child09-12-Hematopoietic-T_cells-SELL+_CD4_T|SmallIntestine_Child09-12 / Per Region, Age_group, Lineage, cell class, cell type	Cells of the human intestinal tract mapped across space and time	0.005096	1	0.03349	0.3491	3	179	NPM1,RPS27,ZAP70
ToppCell Atlas	a320e31b8183e3e7c50f727ba134b72c4f481d0c	Appendix-LymphNode_Adult-Mesenchymal-myocytic|Appendix-LymphNode_Adult / Per Region, Age_group, Lineage, cell class, cell type	Cells of the human intestinal tract mapped across space and time	0.005096	1	0.03349	0.3491	3	179	COL4A1,ADAMTS3,MYOCD
ToppCell Atlas	8da6863edc756540bb097cc7221c1408640d9bb4	facs-Heart-LV-3m-Mesenchymal-smooth_muscle_cell|Heart / Tongue_Heart_Limb_Muscle_Aorta_Diaphragm - method, tissue, subtissue, age, lineage, cell ontology and free annotation	Mouse Aging Atlas- Tabula Muris Senis	0.005096	1	0.03349	0.3491	3	179	DAAM2,MYOCD,PLCE1
ToppCell Atlas	123c65a8d33ea47eb7f403090e09f2a322a474c5	renal_medulla_nuclei-Hypertensive_with+without-CKD-Epithelial-Intermediate_tubule_epithelial_cell-kidney_loop_of_Henle_thin_descending_limb_epithelial_cell-Descending_Thin_Limb_Cell_Type_2|renal_medulla_nuclei / Celltypes from Cells and Nuclei per compartment and clinical group	Integrated Single-nucleus and Single-cell RNA-seq of the Adult Human Kidney	0.005096	1	0.03349	0.3491	3	179	ADAMTS3,PKHD1,BICC1
ToppCell Atlas	9bbea66fb6f453de5fd71c78e965925e9f35c294	LargeIntestine_Adult-Mesenchymal-mesothelial_cell|LargeIntestine_Adult / Per Region, Age_group, Lineage, cell class, cell type	Cells of the human intestinal tract mapped across space and time	0.005096	1	0.03349	0.3491	3	179	PIEZO2,ADAMTS3,PLCB1
ToppCell Atlas	5999c85ce3bab5309ff1ed154be7e32b037750b1	IIH-matDC|IIH / Condition, Cell_class and T cell subcluster	COVID-19 Cerebrospinal Fluid-derived (CSF) Leukecytes	0.005096	1	0.03349	0.3491	3	179	COL4A1,COL7A1,FBN1
ToppCell Atlas	a0b33bd69ffdfd5d38d80207fb40058a490aa19e	COVID-19-Epithelial_cells-AT1|COVID-19 / group, cell type (main and fine annotations)	COVID-19 Lung Autopsy Data (SCP1219)	0.005096	1	0.03349	0.3491	3	179	PRKCZ,PRDM16,CASZ1
ToppCell Atlas	e636ce785811145e566c81fb1bf295ec69d8d36b	renal_cortex_nuclei-CKD+DKD_normotensive-Epithelial-Proximal_tubule_epithelial_cell-kidney_proximal_tubule_epithelial_cell-Degenerative_Proximal_Tubule_Epithelial_Cell|renal_cortex_nuclei / Celltypes from Cells and Nuclei per compartment and clinical group	Integrated Single-nucleus and Single-cell RNA-seq of the Adult Human Kidney	0.005096	1	0.03349	0.3491	3	179	MLXIPL,APOA1,FGFR1
ToppCell Atlas	abc0fbe101a464a2c85755a974a3d5c2b968fe46	Mild-Lymphoid-T-innate_T|Mild / Condition, Lineage, Cell class and cell subclass	Bronchoalveolar Lavage (BAL) Atlas of COVID-19 Patients (Liao et al.)	0.005096	1	0.03349	0.3491	3	179	PLCB1,RPS27,ZAP70
ToppCell Atlas	1bb2d60d4d54e64ca5dc4164b1b7370eca835bd3	E16.5-group-Endothelial-Proliferative_Endothelial|E16.5-group / lineage hierarchy within sample groups	Mouse developmental Lung	0.005096	1	0.03349	0.3491	3	179	PIEZO2,CCND1,ACVRL1
ToppCell Atlas	038263f57323ae43c611a56572961a91ba572787	renal_cortex_nuclei-Renal_AKI_(acute_kidney_injury)-Epithelial-Collecting_tubule_epithelial_cell-kidney_connecting_tubule_epithelial_cell-Connecting_Tubule_Principal_Cell|renal_cortex_nuclei / Celltypes from Cells and Nuclei per compartment and clinical group	Integrated Single-nucleus and Single-cell RNA-seq of the Adult Human Kidney	0.005096	1	0.03349	0.3491	3	179	ADAMTS3,PRKAG2,PRDM16
ToppCell Atlas	e7c9dc63f03d3f3746b51a7e3c8393089e2ceb7d	COVID-19-kidney-Epi_(Mes)|kidney / Disease (COVID-19 only), tissue and cell type	COVID-19 Autopsy Atlas (Lung, Liver, Kidney, Heart)	0.005096	1	0.03349	0.3491	3	179	ADAMTS3,BICC1,PLCE1
ToppCell Atlas	f1e5da3c6bfbac9d00db8e8cd1f574012986f5ff	SmallIntestine_Pediatric_IBD-Mesenchymal-fibroblastic-Stromal_3_(C7+)|SmallIntestine_Pediatric_IBD / Per Region, Age_group, Lineage, cell class, cell type	Cells of the human intestinal tract mapped across space and time	0.005096	1	0.03349	0.3491	3	179	FGFR1,PBX1,LTBP4
ToppCell Atlas	7ac1c7de2d974b50e194459718be56e93e167f92	E18.5-group-Endothelial-endothelial_cells_B|E18.5-group / lineage hierarchy within sample groups	Mouse developmental Lung	0.005096	1	0.03349	0.3491	3	179	PIEZO2,ACVRL1,ACE
ToppCell Atlas	052b2681974be00efb8503fa4e2c85d91d5ebd06	Endothelial|World / shred by cell class for turbinate	Respiratory Tissues from Nasal Brushing to Parenchyma	0.005096	1	0.03349	0.3491	3	179	COL4A1,SMOC1,ACVRL1
ToppCell Atlas	de3245e1ee269e422de0308d0dd3623e4e9eb182	facs-Lung-Endomucin-3m-Lymphocytic-B_cell|Lung / Lung_Trachea - method, tissue, subtissue, age, lineage, cell ontology and free annotation	Mouse Aging Atlas- Tabula Muris Senis	0.005096	1	0.03349	0.3491	3	179	RTEL1,RPS26,RPS27
ToppCell Atlas	5c705627bd13a5b2c7b0062fb3d94e4eb1589327	COPD-Stromal-SMC|COPD / Disease state, Lineage and Cell class	Resident Cell Populations in IPF and COPD	0.005096	1	0.03349	0.3491	3	179	COL4A1,DAAM2,MYOCD
ToppCell Atlas	032f052a862cc04cafa2cc973f3613e090a59586	SmallIntestine_Child09-12-Hematopoietic-T_cells-Treg|SmallIntestine_Child09-12 / Per Region, Age_group, Lineage, cell class, cell type	Cells of the human intestinal tract mapped across space and time	0.005096	1	0.03349	0.3491	3	179	RPS27,CCDC141,ZAP70
ToppCell Atlas	f39c13c99a07d009cc677e363ffe089089c64916	facs-Heart-LV-3m-Mesenchymal-smooth_muscle_cell|Heart / Tongue_Heart_Limb_Muscle_Aorta_Diaphragm - method, tissue, subtissue, age, lineage, cell ontology and free annotation	Mouse Aging Atlas- Tabula Muris Senis	0.005096	1	0.03349	0.3491	3	179	DAAM2,MYOCD,PLCE1
ToppCell Atlas	6153e7a0eeae83e7d88f1a20093bf2113e8d66b1	NS-critical-d_0-4-Myeloid-Mast_cell|d_0-4 / Location, Severity, dps_group, Lineage and Cell class of Upper airway (combined)	Upper Airway and Bronchi Atlas of COVID-19 Patients	0.005096	1	0.03349	0.3491	3	179	CDKN2C,APOA1,LTBP4
ToppCell Atlas	fbbfcdf48580b28bcc1ddf1e7b9a16c3f0b0789d	primary_auditory_cortex_(A1C)-Neuronal-Glutamatergic_Excit-Glut_IT_L5/L6_Car3_THEMIS-Exc_L5-6_THEMIS_THTPA|primary_auditory_cortex_(A1C) / Sample group (Anatomical region groups), lineage, cell class, cell subclass and cell type	Human Multiple Cortical Areas SMART-seq	0.005096	1	0.03349	0.3491	3	179	ABCC8,MYOCD,CCDC141
ToppCell Atlas	d24513a404c9b1d37dd47aa1cdb5713b64b88f89	E16.5-samps-Endothelial-Immature_fetal_endothelial-Proliferative_Endothelial|E16.5-samps / Age Group, Lineage, Cell class and subclass	Mouse_Lung_DevAtlas	0.005096	1	0.03349	0.3491	3	179	PIEZO2,CCND1,ACVRL1
ToppCell Atlas	4cd0bb3a99f85ff599b4b79a6a9ace3e51f8b296	Healthy_Control-Lymphoid-T-NK|Healthy_Control / Condition, Lineage, Cell class and cell subclass	Bronchoalveolar Lavage (BAL) Atlas of COVID-19 Patients (Liao et al.)	0.005096	1	0.03349	0.3491	3	179	APOA1,CCDC141,ZAP70
ToppCell Atlas	54621d2b3a66e62aa76b7e444118878ed97c1e02	droplet-Spleen-nan-3m-Lymphocytic-immature_NKT_cell|Spleen / Spleen_Marrow_Thymus - method, tissue, subtissue, age, lineage, cell ontology and free annotation	Mouse Aging Atlas- Tabula Muris Senis	0.005096	1	0.03349	0.3491	3	179	RAD51,ZAP70,KNL1
ToppCell Atlas	342c1cc4444f51b8dcb30d3adc98285a25669c6e	COVID-19-kidney-REN+Pericyte|kidney / Disease (COVID-19 only), tissue and cell type	COVID-19 Autopsy Atlas (Lung, Liver, Kidney, Heart)	0.005096	1	0.03349	0.3491	3	179	PIEZO2,ABCC8,DAAM2
ToppCell Atlas	6e5f1ed9eb89a9ef26dfd9fbb24802386bed115f	LargeIntestine_Adult-Mesenchymal-mesothelial_cell-Mesothelium_(PRG4+)|LargeIntestine_Adult / Per Region, Age_group, Lineage, cell class, cell type	Cells of the human intestinal tract mapped across space and time	0.005096	1	0.03349	0.3491	3	179	PIEZO2,ADAMTS3,PLCB1
ToppCell Atlas	3edcd1356e49b1f5514c585861999e079ca5e579	390C-Lymphocytic-ILC-ILC-1|Lymphocytic / Donor, Lineage, Cell class and subclass (all cells)	Tissue Stability Cell Atlas - Lung Cells	0.005096	1	0.03349	0.3491	3	179	CDKN2C,POLR1A,TRIM37
ToppCell Atlas	411620201a860716a8773b92f50f7b94ef34a586	COVID-19-Heart-Lymph_EC|Heart / Disease (COVID-19 only), tissue and cell type	COVID-19 Autopsy Atlas (Lung, Liver, Kidney, Heart)	0.005096	1	0.03349	0.3491	3	179	PIEZO2,PRKCZ,SMOC1
ToppCell Atlas	fcfdc16c65039a0d9afc5cc47e9d35c57cace283	mesenteric_lymph_node-Myeloid_Dendritic-migDC|mesenteric_lymph_node / Manually curated celltypes from each tissue	Cross-tissue immune cell analysis reveals tissue-specific features in humans	0.005096	1	0.03349	0.3491	3	179	FBN1,SMOC1,PRDM16
ToppCell Atlas	bbfbfb32773346080127055b5aafa36bbf7d0942	facs-Pancreas-Exocrine-18m|Pancreas / Large_Intestine_Pancreas_Liver - method, tissue, subtissue, age, lineage, cell ontology and free annotation	Mouse Aging Atlas- Tabula Muris Senis	0.005096	1	0.03349	0.3491	3	179	COL7A1,CCDC141,SLC5A1
ToppCell Atlas	dabecd283c1f0f71a66b804c99be8bd48ea36e35	droplet-Spleen-nan-21m-Lymphocytic-immature_NKT_cell|Spleen / Spleen_Marrow_Thymus - method, tissue, subtissue, age, lineage, cell ontology and free annotation	Mouse Aging Atlas- Tabula Muris Senis	0.005096	1	0.03349	0.3491	3	179	RAD51,LTBP4,ZAP70
ToppCell Atlas	da240418e488dbad1c978709a557d8103b5fd7be	renal_medulla_nuclei-CKD+DKD_normotensive-Epithelial-Collecting_tubule_epithelial_cell-kidney_collecting_duct_principal_cell|renal_medulla_nuclei / Celltypes from Cells and Nuclei per compartment and clinical group	Integrated Single-nucleus and Single-cell RNA-seq of the Adult Human Kidney	0.005096	1	0.03349	0.3491	3	179	AKT3,PAX2,PRKAG2
ToppCell Atlas	593fc323b28304a57ae162f64b0890b893fff446	PBMC-Severe-Lymphocyte-T/NK-CD4+_T-Treg-Treg_2|Severe / Location, Disease Group, Cell group, Cell class and sub_cluster (2021.03.09)	Integration of Multiple Sampling Location of COVID-19 Patients	0.005096	1	0.03349	0.3491	3	179	CDKN1B,NPM1,CCDC141
ToppCell Atlas	d39fac4242bca6c588af30c3120bc9475e7de53b	SmallIntestine_Child09-12-Mesenchymal-myocytic-myofibroblast|SmallIntestine_Child09-12 / Per Region, Age_group, Lineage, cell class, cell type	Cells of the human intestinal tract mapped across space and time	0.005096	1	0.03349	0.3491	3	179	COL4A1,GLI1,MYOCD
ToppCell Atlas	708fc0b8ffcb5fac43c52541acb6671fe1cfbb0d	PBMC-Severe-Lymphocyte-T/NK-CD4+_T-Treg-Treg_2|Severe / Location, Disease Group, Cell group, Cell class and sub_cluster (2021.03.01)	Integration of Multiple Sampling Location of COVID-19 Patients	0.005096	1	0.03349	0.3491	3	179	CDKN1B,NPM1,CCDC141
ToppCell Atlas	46074b2781ed79e2979428b3ec81504621d3903c	IIH-matDC-|IIH / Condition, Cell_class and T cell subcluster	COVID-19 Cerebrospinal Fluid-derived (CSF) Leukecytes	0.005096	1	0.03349	0.3491	3	179	COL4A1,COL7A1,FBN1
ToppCell Atlas	e4224b2e9c4ae7da62cf670adf811f4112c7d060	-Donor_06|World / lung cells shred on cell class, cell subclass, sample id	Pathobiology of Pulmonary Fibrosis (Reyfman et al., 2019)	0.005096	1	0.03349	0.3491	3	179	PIEZO2,FBN1,RPS27
ToppCell Atlas	b2709537ec1b46457ab85261f4cdd354e60a8b29	COPD-Stromal-SMC|World / Disease state, Lineage and Cell class	Resident Cell Populations in IPF and COPD	0.005096	1	0.03349	0.3491	3	179	COL4A1,DAAM2,MYOCD
ToppCell Atlas	14fc8ccb6b215063d747643f47d780d2b237eb67	human_hepatoblastoma-Tumor_cells-T6|Tumor_cells / Sample and Cell Type and Tumor Cluster (all cells)	Human Hepatoblastoma Atlas	0.005096	1	0.03349	0.3491	3	179	KCNJ5,FGFR1,ZAP70
ToppCell Atlas	36f2f9955bdb5124634aa062f2b5114247c6f2bc	renal_cortex_nuclei-Renal_AKI_(acute_kidney_injury)-Mesenchymal-Fibroblast-kidney_interstitial_fibroblast-kidney_interstitial_fibroblast_5|renal_cortex_nuclei / Celltypes from Cells and Nuclei per compartment and clinical group	Integrated Single-nucleus and Single-cell RNA-seq of the Adult Human Kidney	0.005096	1	0.03349	0.3491	3	179	SETBP1,DAAM2,PBX1
