## Supplementary Dataset STE for "Distinct pathway-based effects of blood pressure and body mass index on cardiovascular traits: comparison of novel Mendelian Randomization approaches" (part 9 of 58)

### Sheet: STE2 (continued)
Category	ID	Name	Source	p-value	q-value Bonferroni	q-value FDR B&H	q-value FDR B&Y	Hit Count in Query List	Hit Count in Genome	Hit in Query List
ToppCell Atlas	0aac36a902df2bcb1b28b38a27632219d72d6a16	kidney_cells-Renal_AKI_(acute_kidney_injury)-Epithelial-Renal_corpuscle_epithelial_cell-glomerular_visceral_epithelial_cell-Podocyte|kidney_cells / Celltypes from Cells and Nuclei per compartment and clinical group	Integrated Single-nucleus and Single-cell RNA-seq of the Adult Human Kidney	0.005096	1	0.03349	0.3491	3	179	NPHS2,ZNF423,PLCE1
ToppCell Atlas	99d68e7dd5011f4dcb2c9b8e7ec4fea891cb14f7	Mid-temporal_gyrus_(MTG)-Non-neuronal-Macroglial-Astrocyte-Astro_L1_FGFR3_FOS|Mid-temporal_gyrus_(MTG) / Sample group (Anatomical region groups), lineage, cell class, cell subclass and cell type	Human Multiple Cortical Areas SMART-seq	0.005096	1	0.03349	0.3491	3	179	AGT,DAAM2,PRDM16
ToppCell Atlas	c41c11171dfb40e5ddea6bf97d9373eb03a2321b	facs-Lung-Endomucin-3m-Lymphocytic-B_cell|Lung / Lung_Trachea - method, tissue, subtissue, age, lineage, cell ontology and free annotation	Mouse Aging Atlas- Tabula Muris Senis	0.005096	1	0.03349	0.3491	3	179	RTEL1,RPS26,RPS27
ToppCell Atlas	9db9899ca42455310e9b63df523fe6c4780abfb7	facs-Large_Intestine-Proximal-18m-Epithelial-enteroendocrine_cell|Large_Intestine / Large_Intestine_Pancreas_Liver - method, tissue, subtissue, age, lineage, cell ontology and free annotation	Mouse Aging Atlas- Tabula Muris Senis	0.005175	1	0.03349	0.3491	3	180	ABCC8,KCNJ5,FGFR1
ToppCell Atlas	fb95bc34ad8bbd58d04cfd679d64122ac2f8bef3	respiratory_airway-Mesenchymal-Fibroblastic-Alveolar_fibroblasts-African|respiratory_airway / Tissue groups, Lineages, Lineage subclass, Cell class Per Ethnicity	The Integrated Human Lung Cell Atlas	0.005175	1	0.03349	0.3491	3	180	FBN1,FGFR1,BICC1
ToppCell Atlas	baa5825e6ce23a98d9c21d024a4b0ab8ba353d0c	facs-Lung-24m-Endothelial-arterial_endothelial-pulmonary_artery_endothelial_cell-pulmonary_artery_endothelial_cell_l25|24m / method, tissue, age, lineage, sublineage, cell ontologies, cell type and subtype	Mouse Aging Atlas- Tabula Muris Senis (Lung and Trachea)	0.005175	1	0.03349	0.3491	3	180	ACVRL1,ACE,LTBP4
ToppCell Atlas	6207cb7cd12133ce5c1910060f615481a38ab3a3	SmallIntestine_GW_trimst-1-Epithelial-neuro-epithelial-M/X_cells_(MLN/GHRL+)|SmallIntestine_GW_trimst-1 / Per Region, Age_group, Lineage, cell class, cell type	Cells of the human intestinal tract mapped across space and time	0.005175	1	0.03349	0.3491	3	180	MLXIPL,ABCC8,AGT
ToppCell Atlas	fc5b9d0e3215652e490ca72d69f776e9725608b2	facs-Kidney-nan-3m-Epithelial-kidney_collecting_duct_principal_cell|Kidney / Skin_Bladder_Kidney_Mammary_Gland - method, tissue, subtissue, age, lineage, cell ontology and free annotation	Mouse Aging Atlas- Tabula Muris Senis	0.005175	1	0.03349	0.3491	3	180	CLCNKA,APOA1,CCDC141
ToppCell Atlas	5ac6f485a58bb29462fec02dfbe8eb70864eafe3	LV|World / Chamber and Cluster_Paper	Transcriptional and Cellular Diversity of the Human Heart	0.005175	1	0.03349	0.3491	3	180	CCDC141,PRDM16,SLC5A1
ToppCell Atlas	f9f8245cbcdea18c15e2976c85b72c6807309787	facs-Kidney-nan-24m-Mesenchymal|Kidney / Skin_Bladder_Kidney_Mammary_Gland - method, tissue, subtissue, age, lineage, cell ontology and free annotation	Mouse Aging Atlas- Tabula Muris Senis	0.005175	1	0.03349	0.3491	3	180	FBN1,DAAM2,FGFR1
ToppCell Atlas	0153667e44fdbc3c0d444dcb023069925a2b69a2	droplet-Lung-immune-endo-depleted-3m-Mesenchymal-pericyte_cell|Lung / Lung_Trachea - method, tissue, subtissue, age, lineage, cell ontology and free annotation	Mouse Aging Atlas- Tabula Muris Senis	0.005175	1	0.03349	0.3491	3	180	COL4A1,COL7A1,DAAM2
ToppCell Atlas	bf8d13d4db1af55b8c9fe16aaccf8743e000e005	facs-Marrow-B-cells-3m-Myeloid-CD4+_macrophage|Marrow / Spleen_Marrow_Thymus - method, tissue, subtissue, age, lineage, cell ontology and free annotation	Mouse Aging Atlas- Tabula Muris Senis	0.005175	1	0.03349	0.3491	3	180	CACNA1D,RPGRIP1,CCND1
ToppCell Atlas	ecaf4bae8e7d47c1c3a38e36dcec2bff45ceb04d	renal_papilla_nuclei-Adult_normal_reference-Mesenchymal-Fibroblast-Degenerative_Fibroblast|renal_papilla_nuclei / Celltypes from Cells and Nuclei per compartment and clinical group	Integrated Single-nucleus and Single-cell RNA-seq of the Adult Human Kidney	0.005175	1	0.03349	0.3491	3	180	COL7A1,DAAM2,LTBP4
ToppCell Atlas	839defb40f7cfb2711e9025194de636533f51bcd	facs-Marrow-B-cells-3m-Myeloid|Marrow / Spleen_Marrow_Thymus - method, tissue, subtissue, age, lineage, cell ontology and free annotation	Mouse Aging Atlas- Tabula Muris Senis	0.005175	1	0.03349	0.3491	3	180	CACNA1D,RPGRIP1,CCND1
ToppCell Atlas	03e3067ee313e8c40b702b9bc9981f9859d045a2	droplet-Lung-18m-Hematologic-lymphocytic-CD4-positive,_alpha-beta_T_cell|18m / method, tissue, age, lineage, sublineage, cell ontologies, cell type and subtype	Mouse Aging Atlas- Tabula Muris Senis (Lung and Trachea)	0.005175	1	0.03349	0.3491	3	180	NPM1,RPS27,ZAP70
ToppCell Atlas	40a28b410f46215d6d7cf8a02a18078eb046b5b0	droplet-Lung-immune-endo-depleted-3m-Mesenchymal-Pericyte|Lung / Lung_Trachea - method, tissue, subtissue, age, lineage, cell ontology and free annotation	Mouse Aging Atlas- Tabula Muris Senis	0.005175	1	0.03349	0.3491	3	180	COL4A1,COL7A1,DAAM2
ToppCell Atlas	6a8ac5abb74cfd2cf382918ee418b0965e7485ca	Teichmann_Meyer_2019-lung_parenchyma-Epithelial-Alveolar_epithelium-AT1|lung_parenchyma / Tissue groups, Lineages, Lineage subclass, Cell class per Dataset	The Integrated Human Lung Cell Atlas	0.005175	1	0.03349	0.3491	3	180	CCND1,PRKCZ,SLC5A1
ToppCell Atlas	1457ce36263813a0a5b83faf5da42406dfd8b560	renal_medulla_nuclei-Adult_normal_reference-Epithelial-Intermediate_tubule_epithelial_cell-kidney_loop_of_Henle_thin_descending_limb_epithelial_cell|renal_medulla_nuclei / Celltypes from Cells and Nuclei per compartment and clinical group	Integrated Single-nucleus and Single-cell RNA-seq of the Adult Human Kidney	0.005175	1	0.03349	0.3491	3	180	PKHD1,PAX2,BICC1
ToppCell Atlas	eaa0e029b4b4df0416fb8f55119b55738ad26414	kidney_cells-Renal_AKI_(acute_kidney_injury)-Endothelial-blood_vessel_endothelial_cell_of_kidney-capillary-immature_endothelial_cell-Cycling_Endothelial_Cell|kidney_cells / Celltypes from Cells and Nuclei per compartment and clinical group	Integrated Single-nucleus and Single-cell RNA-seq of the Adult Human Kidney	0.005175	1	0.03349	0.3491	3	180	CDKN2C,PIEZO2,KNL1
ToppCell Atlas	f192413d537b40bfa115aead990f5dcdbefb31c8	skeletal_muscle_tissue-Lymphocytic_NK-Cycling_NK|skeletal_muscle_tissue / Manually curated celltypes from each tissue	Cross-tissue immune cell analysis reveals tissue-specific features in humans	0.005175	1	0.03349	0.3491	3	180	RAD51,CDKN2C,KNL1
ToppCell Atlas	174c643e046646e3b305dd7e5b120d2c9a46690f	facs-Heart-RA-24m-Endothelial|Heart / Tongue_Heart_Limb_Muscle_Aorta_Diaphragm - method, tissue, subtissue, age, lineage, cell ontology and free annotation	Mouse Aging Atlas- Tabula Muris Senis	0.005175	1	0.03349	0.3491	3	180	SMOC1,TRIM37,H19
ToppCell Atlas	535535a67b3f3320bad2f98b1bc98a7b0ee77840	control-Lymphoid-NKT-proliferating|control / Severity, Lineage and Cell class of Nasopharyngeal (NS) Samples from Patients and Controls	Upper Airway and Bronchi Atlas of COVID-19 Patients	0.005175	1	0.03349	0.3491	3	180	RAD51,FBN1,KNL1
ToppCell Atlas	162cec1734e560c068cd61717e40e18dcf92308c	367C-Endothelial_cells-Endothelial-C_(Capillary_Aerocyte_)|367C / Donor, Lineage, Cell class and subclass (all cells)	Tissue Stability Cell Atlas - Lung Cells	0.005175	1	0.03349	0.3491	3	180	CCND1,ACVRL1,ACE
ToppCell Atlas	a0ea6c2f171c6ebed6d0ee3731c92e5717e128c0	renal_cortex_nuclei-CKD+DKD_normotensive-Mesenchymal-Fibroblast-kidney_interstitial_fibroblast|renal_cortex_nuclei / Celltypes from Cells and Nuclei per compartment and clinical group	Integrated Single-nucleus and Single-cell RNA-seq of the Adult Human Kidney	0.005175	1	0.03349	0.3491	3	180	COL4A1,FBN1,FGFR1
ToppCell Atlas	8ab16a0b9053bffc07b569a4f9e71749f56dde7e	368C-Endothelial_cells-Endothelial-E|368C / Donor, Lineage, Cell class and subclass (all cells)	Tissue Stability Cell Atlas - Lung Cells	0.005175	1	0.03349	0.3491	3	180	COL4A1,RTEL1,ACE
ToppCell Atlas	d8ef44710a77ad0fc03243428e5e1dc4d41200cb	Fetal_29-31_weeks-Endothelial-alveolar_capillary_endothelial_cell_(Cap2;_aerocyte)-D088|Fetal_29-31_weeks / Lineage, Cell type, age group and donor	Human Lung Cells in 3 Age Groups (Wang et al.)	0.005175	1	0.03349	0.3491	3	180	COL4A1,ACVRL1,ACE
ToppCell Atlas	d71b414158f2b747766f6ad61e6f982c70b6a01d	Appendix-LymphNode_Adult-Mesenchymal-fibroblastic-Stromal_1_(ADAMDEC1+)|Appendix-LymphNode_Adult / Per Region, Age_group, Lineage, cell class, cell type	Cells of the human intestinal tract mapped across space and time	0.005175	1	0.03349	0.3491	3	180	COL7A1,FBN1,PRDM16
ToppCell Atlas	60f5310c698d1abe8ec93659bf520a441b123c00	Primary_Motor_Cortex_(M1)-Neuronal-GABAergic_Inh-GABA_PVALB-Inh_L5-6_PVALB_STON2|Primary_Motor_Cortex_(M1) / Sample group (Anatomical region groups), lineage, cell class, cell subclass and cell type	Human Multiple Cortical Areas SMART-seq	0.005175	1	0.03349	0.3491	3	180	PIEZO2,CLCNKA,PLCE1
ToppCell Atlas	39ae8586efd91536e9ac6408d26de7e6d6237c41	facs-Lung-3m-Mesenchymal-fibroblast-adventitial_fibroblast-adventitial_fibroblast_l17|3m / method, tissue, age, lineage, sublineage, cell ontologies, cell type and subtype	Mouse Aging Atlas- Tabula Muris Senis (Lung and Trachea)	0.005175	1	0.03349	0.3491	3	180	FBN1,FGFR1,BICC1
ToppCell Atlas	864c895b5eaedefae86f5829fa344f7b686fb59f	COVID-19-kidney-tDL|COVID-19 / Disease (COVID-19 only), tissue and cell type	COVID-19 Autopsy Atlas (Lung, Liver, Kidney, Heart)	0.005175	1	0.03349	0.3491	3	180	MLXIPL,PKHD1,PAX2
ToppCell Atlas	9050a981a6310a75a301a8e7d4fbcfc1e859e78a	primary_auditory_cortex_(A1C)-Non-neuronal-Macroglial-Astrocyte-Astro_L1_FGFR3_FOS|primary_auditory_cortex_(A1C) / Sample group (Anatomical region groups), lineage, cell class, cell subclass and cell type	Human Multiple Cortical Areas SMART-seq	0.005175	1	0.03349	0.3491	3	180	AGT,DAAM2,PRDM16
ToppCell Atlas	fb037b0dcf8c6d659d5a6757d5984a4bb43585e0	Jain_Misharin_2021_10Xv1-respiratory_airway_nasal-Epithelial-Secretory_epithelial|respiratory_airway_nasal / Tissue groups, Lineages, Lineage subclass, Cell class per Dataset	The Integrated Human Lung Cell Atlas	0.005175	1	0.03349	0.3491	3	180	CLCNKA,KNL1,SLC5A1
ToppCell Atlas	d67d3196e6cc3dcd31023a4dc69310226181d583	facs-Lung-EPCAM-3m-Mesenchymal-Myofibroblast|Lung / Lung_Trachea - method, tissue, subtissue, age, lineage, cell ontology and free annotation	Mouse Aging Atlas- Tabula Muris Senis	0.005175	1	0.03349	0.3491	3	180	ADAMTS3,MYOCD,CCDC141
ToppCell Atlas	2d608b9394d28d19cfc85c6ac94003d5177c8a92	facs-Lung-24m-Endothelial-arterial_endothelial-pulmonary_artery_endothelial_cell|24m / method, tissue, age, lineage, sublineage, cell ontologies, cell type and subtype	Mouse Aging Atlas- Tabula Muris Senis (Lung and Trachea)	0.005175	1	0.03349	0.3491	3	180	ACVRL1,ACE,LTBP4
ToppCell Atlas	82965ed1b72a1873c24dd4553d39681596057316	facs-Marrow-B-cells-3m-Myeloid-macrophage|Marrow / Spleen_Marrow_Thymus - method, tissue, subtissue, age, lineage, cell ontology and free annotation	Mouse Aging Atlas- Tabula Muris Senis	0.005175	1	0.03349	0.3491	3	180	CACNA1D,RPGRIP1,CCND1
ToppCell Atlas	3b624fbf4f50614e0ddbb65223f0ae1e5e93f0e7	kidney_cells-Renal_AKI_(acute_kidney_injury)-Mesenchymal-Fibroblast-Collagen+matrisome-high_fibroblast-|kidney_cells / Celltypes from Cells and Nuclei per compartment and clinical group	Integrated Single-nucleus and Single-cell RNA-seq of the Adult Human Kidney	0.005175	1	0.03349	0.3491	3	180	COL4A1,FBN1,LTBP4
ToppCell Atlas	33c86c22ba877358cd8c1e39b5c0b3dc3a45b7dd	367C-Endothelial_cells-Endothelial-C_(Capillary_Aerocyte_)-|367C / Donor, Lineage, Cell class and subclass (all cells)	Tissue Stability Cell Atlas - Lung Cells	0.005175	1	0.03349	0.3491	3	180	CCND1,ACVRL1,ACE
ToppCell Atlas	e411cd1ed4389d5668dbabf47dee100a090c5eee	kidney_cells-Renal_AKI_(acute_kidney_injury)-Mesenchymal-Fibroblast-Collagen+matrisome-high_fibroblast|kidney_cells / Celltypes from Cells and Nuclei per compartment and clinical group	Integrated Single-nucleus and Single-cell RNA-seq of the Adult Human Kidney	0.005175	1	0.03349	0.3491	3	180	COL4A1,FBN1,LTBP4
ToppCell Atlas	81d4d1979c66bb88e0ee4f4b8d90c34ec1d7c54a	renal_papilla_nuclei-Adult_normal_reference-Mesenchymal-Myocytic_interstitial_cell-Vascular_Smooth_Muscle_Cell_/_Pericyte|renal_papilla_nuclei / Celltypes from Cells and Nuclei per compartment and clinical group	Integrated Single-nucleus and Single-cell RNA-seq of the Adult Human Kidney	0.005175	1	0.03349	0.3491	3	180	COL4A1,DAAM2,PLCE1
ToppCell Atlas	394cd465b88429b70eebb2957480dffcbc51cfe7	368C-Endothelial_cells-Endothelial-E-|368C / Donor, Lineage, Cell class and subclass (all cells)	Tissue Stability Cell Atlas - Lung Cells	0.005175	1	0.03349	0.3491	3	180	COL4A1,RTEL1,ACE
ToppCell Atlas	573308d43425d9fba20787abdb7f8efefc48efb5	facs-Lung-EPCAM-3m-Mesenchymal-pulmonary_interstitial_fibroblast|Lung / Lung_Trachea - method, tissue, subtissue, age, lineage, cell ontology and free annotation	Mouse Aging Atlas- Tabula Muris Senis	0.005175	1	0.03349	0.3491	3	180	ADAMTS3,MYOCD,CCDC141
ToppCell Atlas	8a149f8590e65638b869cd0c24841a33f9236107	renal_papilla_nuclei-Adult_normal_reference-Mesenchymal-Myocytic_interstitial_cell-Vascular_Smooth_Muscle_Cell_/_Pericyte-|renal_papilla_nuclei / Celltypes from Cells and Nuclei per compartment and clinical group	Integrated Single-nucleus and Single-cell RNA-seq of the Adult Human Kidney	0.005175	1	0.03349	0.3491	3	180	COL4A1,DAAM2,PLCE1
ToppCell Atlas	082c6116e0bbba8d9a3a82d14af55bdc8990c8c0	facs-Lung-EPCAM-18m-Endothelial-endothelial_cell_of_lung|Lung / Lung_Trachea - method, tissue, subtissue, age, lineage, cell ontology and free annotation	Mouse Aging Atlas- Tabula Muris Senis	0.005175	1	0.03349	0.3491	3	180	ACVRL1,CASZ1,H19
ToppCell Atlas	b6f44fdedc33b7d93b0074e8e9c8cc32009d4c4d	droplet-Kidney-nan-18m-Epithelial-Stroma____kidney_mesangial_cell|Kidney / Skin_Bladder_Kidney_Mammary_Gland - method, tissue, subtissue, age, lineage, cell ontology and free annotation	Mouse Aging Atlas- Tabula Muris Senis	0.005175	1	0.03349	0.3491	3	180	DAAM2,MYOCD,PLCE1
ToppCell Atlas	79039c560ef2b6f9600f0445edc17bb9747bd8d1	renal_cortex_nuclei-CKD+DKD_normotensive-Mesenchymal-Fibroblast-kidney_interstitial_fibroblast-kidney_interstitial_fibroblast_5|renal_cortex_nuclei / Celltypes from Cells and Nuclei per compartment and clinical group	Integrated Single-nucleus and Single-cell RNA-seq of the Adult Human Kidney	0.005175	1	0.03349	0.3491	3	180	COL4A1,FBN1,FGFR1
ToppCell Atlas	0f9b27054358c4737eed06c8ea01987cccc3cb55	facs-Lung-24m-Endothelial-arterial_endothelial|24m / method, tissue, age, lineage, sublineage, cell ontologies, cell type and subtype	Mouse Aging Atlas- Tabula Muris Senis (Lung and Trachea)	0.005175	1	0.03349	0.3491	3	180	ACVRL1,ACE,LTBP4
ToppCell Atlas	6763b22f2383931c747b37cd0ae2f60b08f64d90	facs-Kidney-nan-3m-Epithelial-kidney_collecting_duct_principal_cell|Kidney / Skin_Bladder_Kidney_Mammary_Gland - method, tissue, subtissue, age, lineage, cell ontology and free annotation	Mouse Aging Atlas- Tabula Muris Senis	0.005175	1	0.03349	0.3491	3	180	CLCNKA,APOA1,CCDC141
ToppCell Atlas	53043d764fad9ac33ee40e356e562e759931adef	facs-Lung-EPCAM-18m-Endothelial-Capillary_endothelial_cell|Lung / Lung_Trachea - method, tissue, subtissue, age, lineage, cell ontology and free annotation	Mouse Aging Atlas- Tabula Muris Senis	0.005175	1	0.03349	0.3491	3	180	ACVRL1,CASZ1,H19
ToppCell Atlas	61608123959483ff60f07d8467996853c4371b6a	COPD-Endothelial-VE_Capillary_A|World / Disease state, Lineage and Cell class	Resident Cell Populations in IPF and COPD	0.005255	1	0.03349	0.3491	3	181	COL4A1,CCND1,ACVRL1
ToppCell Atlas	a5e770b5b5d57cbac18560828e89f7c96b687743	facs-Brain_Non-Myeloid-Hippocampus_-18m-Epithelial-nan|Brain_Non-Myeloid / Brain_Non-Myeloid_Brain_Myeloid - method, tissue, subtissue, age, lineage, cell ontology and free annotation	Mouse Aging Atlas- Tabula Muris Senis	0.005255	1	0.03349	0.3491	3	181	COL7A1,PIEZO2,VDR
ToppCell Atlas	e68ba0a8cd81564252d283838fe3d4463477fb9a	bone_marrow-Hematopoietic_progenitors-Progenitor_MEMP|bone_marrow / Manually curated celltypes from each tissue	Cross-tissue immune cell analysis reveals tissue-specific features in humans	0.005255	1	0.03349	0.3491	3	181	PIEZO2,FBN1,PBX1
ToppCell Atlas	dff264815a3569f5666d0bbc3867c0496cd78774	facs-Lung-18m-Mesenchymal-myofibroblast|18m / method, tissue, age, lineage, sublineage, cell ontologies, cell type and subtype	Mouse Aging Atlas- Tabula Muris Senis (Lung and Trachea)	0.005255	1	0.03349	0.3491	3	181	ARHGAP24,DAAM2,MYOCD
ToppCell Atlas	5d3636d3573936116d217be5b66fb1366eb497c7	renal_medulla_nuclei-Renal_AKI_(acute_kidney_injury)-Mesenchymal-Myocytic_interstitial_cell|renal_medulla_nuclei / Celltypes from Cells and Nuclei per compartment and clinical group	Integrated Single-nucleus and Single-cell RNA-seq of the Adult Human Kidney	0.005255	1	0.03349	0.3491	3	181	DAAM2,MYOCD,PLCE1
ToppCell Atlas	7f03f721eedca1835c02705eef0dd8444b15e22f	facs-Lung-EPCAM-24m-Lymphocytic|Lung / Lung_Trachea - method, tissue, subtissue, age, lineage, cell ontology and free annotation	Mouse Aging Atlas- Tabula Muris Senis	0.005255	1	0.03349	0.3491	3	181	RPS26,RPS27,ZAP70
ToppCell Atlas	7d22a43f887e0747f0cb87ba364ff27905ee6eec	RA-16._Neuronal|World / Chamber and Cluster_Paper	Transcriptional and Cellular Diversity of the Human Heart	0.005255	1	0.03349	0.3491	3	181	ERBB3,PLCB1,PLCE1
ToppCell Atlas	2de249f9dfbdb81af335f2e637785309030a6758	lung_parenchyma-Mesenchymal-Fibroblastic-Adventitial_fibroblasts-Hispanic_or_Latin_American|lung_parenchyma / Tissue groups, Lineages, Lineage subclass, Cell class Per Ethnicity	The Integrated Human Lung Cell Atlas	0.005255	1	0.03349	0.3491	3	181	FBN1,AGT,LTBP4
ToppCell Atlas	cd34f6e8b94c0e57270395327664213ffa6fb228	Teichmann_Meyer_2019-lung_parenchyma-Mesenchymal-Myofibroblastic|lung_parenchyma / Tissue groups, Lineages, Lineage subclass, Cell class per Dataset	The Integrated Human Lung Cell Atlas	0.005255	1	0.03349	0.3491	3	181	COL4A1,DAAM2,MYOCD
ToppCell Atlas	cfd6542c92c2c1bd4e1108458eacb80953075656	renal_cortex_nuclei-Adult_normal_reference-Epithelial-Distal_tubule_epithelial_cell-kidney_loop_of_Henle_thick_ascending_limb_epithelial_cell-Medullary_Thick_Ascending_Limb_Cell|renal_cortex_nuclei / Celltypes from Cells and Nuclei per compartment and clinical group	Integrated Single-nucleus and Single-cell RNA-seq of the Adult Human Kidney	0.005255	1	0.03349	0.3491	3	181	CLCNKA,PLCB1,PRDM16
ToppCell Atlas	26eb4ee57a70dbf54e096b73129fda9dfda1f6ec	COVID-19-Endothelial_cells-Endothelial_cells_(other)|COVID-19 / group, cell type (main and fine annotations)	COVID-19 Lung Autopsy Data (SCP1219)	0.005255	1	0.03349	0.3491	3	181	COL4A1,PLCB1,ACVRL1
ToppCell Atlas	b203b616584cdbd0bbb0e382b2916d0bd49d3526	facs-Large_Intestine-Proximal-3m-Epithelial-secretory_cell|Large_Intestine / Large_Intestine_Pancreas_Liver - method, tissue, subtissue, age, lineage, cell ontology and free annotation	Mouse Aging Atlas- Tabula Muris Senis	0.005255	1	0.03349	0.3491	3	181	ARHGAP24,PLCB1,KNL1
ToppCell Atlas	9fce5eee75684a7ecac6996e26e9215bc95098b2	facs-Large_Intestine-Proximal-18m-Epithelial-epithelial_cell_of_large_intestine|Large_Intestine / Large_Intestine_Pancreas_Liver - method, tissue, subtissue, age, lineage, cell ontology and free annotation	Mouse Aging Atlas- Tabula Muris Senis	0.005255	1	0.03349	0.3491	3	181	MLXIPL,RPS26,RPS27
ToppCell Atlas	c8f488a4a596b4b43f2632575ee84f4dafdb822a	Distal_airway-Mesenchymal-Myofibroblastic-Myofibroblasts-Myofibroblasts_L.2.3.2.0|Distal_airway / Tissue groups, Lineages, Lineage subclass, Cell_type2, Cell_subtypes_L4L5-Leiden	The Integrated Human Lung Cell Atlas	0.005255	1	0.03349	0.3491	3	181	AGT,MYOCD,LTBP4
ToppCell Atlas	504b1af1951a7a20ef5db69d84c20630ec64095b	facs-Brain_Non-Myeloid-Hippocampus_-18m-Epithelial|Brain_Non-Myeloid / Brain_Non-Myeloid_Brain_Myeloid - method, tissue, subtissue, age, lineage, cell ontology and free annotation	Mouse Aging Atlas- Tabula Muris Senis	0.005255	1	0.03349	0.3491	3	181	COL7A1,PIEZO2,VDR
ToppCell Atlas	c748c16fd20d1949d33ff6290dc9d9016c4dc86c	facs-Large_Intestine-Proximal-3m-Epithelial-Reg4/cKit+_deep_crypt_secretory_cells_(Distal)|Large_Intestine / Large_Intestine_Pancreas_Liver - method, tissue, subtissue, age, lineage, cell ontology and free annotation	Mouse Aging Atlas- Tabula Muris Senis	0.005255	1	0.03349	0.3491	3	181	ARHGAP24,PLCB1,KNL1
ToppCell Atlas	93786bf391f5f3a7bc61f387d9cfccb25ea26f9e	Distal_airway-Mesenchymal-Myofibroblastic-Myofibroblasts|Distal_airway / Tissue groups, Lineages, Lineage subclass, Cell_type2, Cell_subtypes_L4L5-Leiden	The Integrated Human Lung Cell Atlas	0.005255	1	0.03349	0.3491	3	181	AGT,MYOCD,LTBP4
ToppCell Atlas	ad97e802e934738ddece675232a72308db2da256	facs-Large_Intestine-Proximal-18m-Epithelial-Lgr5-_amplifying_undifferentiated_cell|Large_Intestine / Large_Intestine_Pancreas_Liver - method, tissue, subtissue, age, lineage, cell ontology and free annotation	Mouse Aging Atlas- Tabula Muris Senis	0.005255	1	0.03349	0.3491	3	181	MLXIPL,RPS26,RPS27
ToppCell Atlas	a55ec36d2393f7a376feb42b22aee75dfdf4c383	facs-Brain_Non-Myeloid-Hippocampus_-18m-Epithelial-neuroepithelial_cell|Brain_Non-Myeloid / Brain_Non-Myeloid_Brain_Myeloid - method, tissue, subtissue, age, lineage, cell ontology and free annotation	Mouse Aging Atlas- Tabula Muris Senis	0.005255	1	0.03349	0.3491	3	181	COL7A1,PIEZO2,VDR
ToppCell Atlas	8ab900a7bfdcd40eaef0269d38e82eb22ecca10f	lung_parenchyma-Mesenchymal-Fibroblastic-Adventitial_fibroblasts-Asian|lung_parenchyma / Tissue groups, Lineages, Lineage subclass, Cell class Per Ethnicity	The Integrated Human Lung Cell Atlas	0.005255	1	0.03349	0.3491	3	181	RAD51,FBN1,BICC1
ToppCell Atlas	b471cfa9424a089c3ab8cf8607a83dd591a19907	renal_medulla_nuclei-Hypertensive_with+without-CKD-Epithelial-Distal_tubule_epithelial_cell-kidney_distal_convoluted_tubule_epithelial_cell|renal_medulla_nuclei / Celltypes from Cells and Nuclei per compartment and clinical group	Integrated Single-nucleus and Single-cell RNA-seq of the Adult Human Kidney	0.005255	1	0.03349	0.3491	3	181	CACNA1D,CASZ1,VDR
ToppCell Atlas	c5f9c92af1384d9089c65afdf41c6feb8345a3ae	COVID-19-Endothelial_cells-Capillary_endothelial_cells|COVID-19 / group, cell type (main and fine annotations)	COVID-19 Lung Autopsy Data (SCP1219)	0.005255	1	0.03349	0.3491	3	181	COL4A1,ACVRL1,ACE
ToppCell Atlas	5726fe724cacfabc4606dd00087c29b73dd3823d	lung_parenchyma-Endothelial-Blood_vessels-EC_general_capillary-Hispanic_or_Latin_American|lung_parenchyma / Tissue groups, Lineages, Lineage subclass, Cell class Per Ethnicity	The Integrated Human Lung Cell Atlas	0.005255	1	0.03349	0.3491	3	181	ABCC8,PLEC,ACVRL1
ToppCell Atlas	b1c111c84382cdbcdbdadd891fc309590ca94225	kidney_cells-Adult_normal_reference-Epithelial-Distal_tubule_epithelial_cell-kidney_distal_convoluted_tubule_epithelial_cell-Distal_Convoluted_Tubule_Cell_Type_1|kidney_cells / Celltypes from Cells and Nuclei per compartment and clinical group	Integrated Single-nucleus and Single-cell RNA-seq of the Adult Human Kidney	0.005255	1	0.03349	0.3491	3	181	CACNA1D,CLCNKA,VDR
ToppCell Atlas	f3e1d8fe5cf1eba19e51c3680a55306cae687fe9	Control-Classical_Monocyte-cMono_4|Control / Disease condition and Cell class	COVID-19 PBMC Myeloid Cell Atlas	0.005255	1	0.03349	0.3491	3	181	MLXIPL,BCL7B,CTNNB1
ToppCell Atlas	719eb532453ab7cd7893726885bc75d74a10b21e	COVID-19-Heart-CM_+_EC_+_Pericyte|COVID-19 / Disease (COVID-19 only), tissue and cell type	COVID-19 Autopsy Atlas (Lung, Liver, Kidney, Heart)	0.005255	1	0.03349	0.3491	3	181	MYOCD,CCDC141,SLC5A1
ToppCell Atlas	d0be82b8e8d6e7e2d84a6648053bddcbd719dfc8	lung_parenchyma-Immune_Myeloid-Myeloid-Alveolar_macrophage_proliferating-Asian|lung_parenchyma / Tissue groups, Lineages, Lineage subclass, Cell class Per Ethnicity	The Integrated Human Lung Cell Atlas	0.005255	1	0.03349	0.3491	3	181	RAD51,CLPB,KNL1
ToppCell Atlas	bd0b5f74f9c81ec0f1592710774a4fdf33d9d5a9	metastatic_Brain-Fibroblasts-Myofibroblasts|metastatic_Brain / Location, Cell class and cell subclass	Human Metastatic Lung Adenocarcinoma (Nayoung Kim et al)	0.005255	1	0.03349	0.3491	3	181	COL4A1,PIEZO2,FBN1
ToppCell Atlas	f9a62b8204533c2ccb864dcf69c1f86c4e126368	renal_papilla_nuclei-Adult_normal_reference-Epithelial-Intermediate_tubule_epithelial_cell-kidney_loop_of_Henle_thin_descending_limb_epithelial_cell-Descending_Thin_Limb_Cell_Type_3|renal_papilla_nuclei / Celltypes from Cells and Nuclei per compartment and clinical group	Integrated Single-nucleus and Single-cell RNA-seq of the Adult Human Kidney	0.005255	1	0.03349	0.3491	3	181	PKHD1,PAX2,BICC1
ToppCell Atlas	768d14c452192f92fa557ae59e84c43436f575f0	Smart-seq2-blood_(Smart-seq2)-lymphocytic-B_lymphocytic-memory_B_cell|blood_(Smart-seq2) / Per Platform+tissue_group, by lineage_subgroup, cell_group, cell_type	Immune and Hematologic Cells from 24 tissues of the Tabula Sapiens: a multiple organ single cell transcriptomic atlas of humans.	0.005255	1	0.03349	0.3491	3	181	ARHGAP24,SETBP1,RPS27
ToppCell Atlas	ff445a8e56522e57e27405184d123cf905caf8cc	Pericytes-Donor_01|World / lung cells shred on cell class, cell subclass, sample id	Pathobiology of Pulmonary Fibrosis (Reyfman et al., 2019)	0.005255	1	0.03349	0.3491	3	181	COL4A1,FBN1,MYOCD
ToppCell Atlas	bbe1e6e59d8889bd37d6e8303116cbdcafca7236	RV|World / Chamber and Cluster_Paper	Transcriptional and Cellular Diversity of the Human Heart	0.005255	1	0.03349	0.3491	3	181	PBX1,CCDC141,PRDM16
ToppCell Atlas	0a2be6dd5c27f37c14fe921739a0f5d899acc9ad	Nawijn_2021-respiratory_airway-Endothelial-Lymphatic_EC-Lymphatic_EC_mature|respiratory_airway / Tissue groups, Lineages, Lineage subclass, Cell class per Dataset	The Integrated Human Lung Cell Atlas	0.005255	1	0.03349	0.3491	3	181	COL4A1,ABCC8,SMOC1
ToppCell Atlas	000ff26c51c6a1ea8770c02722523e55be83b46f	facs-Liver-Liver_non-hepato/SCs_st-18m|Liver / Large_Intestine_Pancreas_Liver - method, tissue, subtissue, age, lineage, cell ontology and free annotation	Mouse Aging Atlas- Tabula Muris Senis	0.005336	1	0.03349	0.3491	3	182	RPS27,GNB1,LTBP4
ToppCell Atlas	770ce9f3f4538d0181a0181543841bc964c68274	facs-Liver-Hepatocytes-24m-Epithelial|Liver / Large_Intestine_Pancreas_Liver - method, tissue, subtissue, age, lineage, cell ontology and free annotation	Mouse Aging Atlas- Tabula Muris Senis	0.005336	1	0.03349	0.3491	3	182	ERBB3,AGT,SMOC1
ToppCell Atlas	0370b395ceb9d4d66f80cf60dd8c28ac60af5c7b	droplet-Lung-LUNG-30m-Lymphocytic-Proliferating_NK|Lung / Lung_Trachea - method, tissue, subtissue, age, lineage, cell ontology and free annotation	Mouse Aging Atlas- Tabula Muris Senis	0.005336	1	0.03349	0.3491	3	182	RAD51,CDKN2C,KNL1
ToppCell Atlas	21744c9c792e57d5d41b25986f419b2358c7057b	390C-Lymphocytic-CD4_T-cell-Treg_cell_2|CD4_T-cell / Donor, Lineage, Cell class and subclass (all cells)	Tissue Stability Cell Atlas - Lung Cells	0.005336	1	0.03349	0.3491	3	182	RAD51C,ERBB3,CCDC141
ToppCell Atlas	8e96a9dd70814cb0925776613b3a12026d455cad	control-Treg|World / Cohort 1 (10x PBMC) with disease condition, cell group and cell class	PBMC Atlas of COVID-19 Patients (Schulte-Schrepping et al.)	0.005336	1	0.03349	0.3491	3	182	TRIM32,RPS27,CCDC141
ToppCell Atlas	bc6a120dedc813c58baac1428c39851a07b71ba7	facs-Skin-Skin_Anagen-18m-Epithelial-actively_dividing_stem_cell|Skin / Skin_Bladder_Kidney_Mammary_Gland - method, tissue, subtissue, age, lineage, cell ontology and free annotation	Mouse Aging Atlas- Tabula Muris Senis	0.005336	1	0.03349	0.3491	3	182	RAD51,CDKN2C,KNL1
ToppCell Atlas	f8857beaa55619b1bef9b15c784792a3b3913bed	renal_cortex_nuclei-Renal_AKI_(acute_kidney_injury)-Epithelial-Collecting_tubule_epithelial_cell-kidney_connecting_tubule_epithelial_cell-Connecting_Tubule_Cell|renal_cortex_nuclei / Celltypes from Cells and Nuclei per compartment and clinical group	Integrated Single-nucleus and Single-cell RNA-seq of the Adult Human Kidney	0.005336	1	0.03349	0.3491	3	182	ADAMTS3,PRDM16,BICC1
ToppCell Atlas	9a90cadd81e671d0579f63ee7f77cffc733d746c	kidney_cells-Hypertensive_with+without-CKD-Epithelial-Intermediate_tubule_epithelial_cell-kidney_loop_of_Henle_thin_ascending_limb_epithelial_cell-Ascending_Thin_Limb_Cell|kidney_cells / Celltypes from Cells and Nuclei per compartment and clinical group	Integrated Single-nucleus and Single-cell RNA-seq of the Adult Human Kidney	0.005336	1	0.03349	0.3491	3	182	ARHGAP24,CLCNKA,PAX2
ToppCell Atlas	c557de6ccd327c46e0a5423cd9936d78e0abae5f	facs-Lung-nan-3m-Mesenchymal-fibroblast_of_lung|Lung / Lung_Trachea - method, tissue, subtissue, age, lineage, cell ontology and free annotation	Mouse Aging Atlas- Tabula Muris Senis	0.005336	1	0.03349	0.3491	3	182	CACNA1D,ARHGAP24,FBN1
ToppCell Atlas	e3248d108b51c49ca2c978636e13017e23b53860	droplet-Kidney-nan-18m-Mesenchymal-podocyte|Kidney / Skin_Bladder_Kidney_Mammary_Gland - method, tissue, subtissue, age, lineage, cell ontology and free annotation	Mouse Aging Atlas- Tabula Muris Senis	0.005336	1	0.03349	0.3491	3	182	NPHS2,DAAM2,SUFU
ToppCell Atlas	ffe500d78a89dc6b4d05bab1664e7f30c94fb8d9	facs-Brain_Non-Myeloid-Cortex-24m-Mesenchymal|Brain_Non-Myeloid / Brain_Non-Myeloid_Brain_Myeloid - method, tissue, subtissue, age, lineage, cell ontology and free annotation	Mouse Aging Atlas- Tabula Muris Senis	0.005336	1	0.03349	0.3491	3	182	COL4A1,MYOCD,PLCE1
ToppCell Atlas	913b7add442be2e216178dab1616914331b8252c	Distal_airway-Epithelial-Airway_epithelium-Suprabasal-Suprabasal_L.0.0.1.1|Distal_airway / Tissue groups, Lineages, Lineage subclass, Cell_type2, Cell_subtypes_L4L5-Leiden	The Integrated Human Lung Cell Atlas	0.005336	1	0.03349	0.3491	3	182	NPM1,CDKN2C,KNL1
ToppCell Atlas	f4b74c2756989812abe4e7055ec8918f69d56025	droplet-Heart-4Chambers-18m-Mesenchymal|Heart / Tongue_Heart_Limb_Muscle_Aorta_Diaphragm - method, tissue, subtissue, age, lineage, cell ontology and free annotation	Mouse Aging Atlas- Tabula Muris Senis	0.005336	1	0.03349	0.3491	3	182	FBN1,ACE,BICC1
ToppCell Atlas	b7d9f02c29c92c8803e11f967ad6eea032cb4224	Healthy-CD8+_T_naive|World / disease group, cell group and cell class	PBMC Atlas of COVID-19 Patients (Arunachalam et al.)	0.005336	1	0.03349	0.3491	3	182	NPM1,RPS26,RPS27
ToppCell Atlas	8b8fd33e539e7e253c022481100223b17b279a73	Smart-seq2-tissue-resident_(Smart-seq2)-lymphocytic-T_lymphocytic-CD8-positive,_alpha-beta_T_cell|tissue-resident_(Smart-seq2) / Per Platform+tissue_group, by lineage_subgroup, cell_group, cell_type	Immune and Hematologic Cells from 24 tissues of the Tabula Sapiens: a multiple organ single cell transcriptomic atlas of humans.	0.005336	1	0.03349	0.3491	3	182	NPM1,RPS26,RPS27
ToppCell Atlas	dbe4b2557cf19e0682ed446f8397d3a1153642f0	facs-Lung-nan-3m-Mesenchymal-Alveolar_Fibroblast|Lung / Lung_Trachea - method, tissue, subtissue, age, lineage, cell ontology and free annotation	Mouse Aging Atlas- Tabula Muris Senis	0.005336	1	0.03349	0.3491	3	182	CACNA1D,ARHGAP24,FBN1
ToppCell Atlas	45faefd7cbeac84d2c58650530b902af6ce921f8	facs-Pancreas-Exocrine|Pancreas / Large_Intestine_Pancreas_Liver - method, tissue, subtissue, age, lineage, cell ontology and free annotation	Mouse Aging Atlas- Tabula Muris Senis	0.005336	1	0.03349	0.3491	3	182	COL7A1,PKHD1,SLC5A1
ToppCell Atlas	ef65b095f4240d61cfd4a59aec19d72d324dba1d	facs-Brain_Non-Myeloid-Cerebellum_-18m|Brain_Non-Myeloid / Brain_Non-Myeloid_Brain_Myeloid - method, tissue, subtissue, age, lineage, cell ontology and free annotation	Mouse Aging Atlas- Tabula Muris Senis	0.005336	1	0.03349	0.3491	3	182	ACVRL1,GNB1,LTBP4
ToppCell Atlas	d7cce5dd7046f06bf40f00c9dbfa610722b03333	tumor_Lymph_Node_/_Brain-Endothelial_cells|tumor_Lymph_Node_/_Brain / Location, Cell class and cell subclass	Human Metastatic Lung Adenocarcinoma (Nayoung Kim et al)	0.005336	1	0.03349	0.3491	3	182	COL4A1,INSR,ACVRL1
ToppCell Atlas	97a805783a1f2b055c21307db250e3688674eff3	facs-Brain_Non-Myeloid-Cerebellum_|Brain_Non-Myeloid / Brain_Non-Myeloid_Brain_Myeloid - method, tissue, subtissue, age, lineage, cell ontology and free annotation	Mouse Aging Atlas- Tabula Muris Senis	0.005336	1	0.03349	0.3491	3	182	ACVRL1,GNB1,LTBP4
ToppCell Atlas	3d219eb3aaa155f9558822f3157330e256715c68	renal_cortex_nuclei-CKD+DKD_normotensive-Mesenchymal-Fibroblast-Collagen-low_Matrisome-low_fibroblast|renal_cortex_nuclei / Celltypes from Cells and Nuclei per compartment and clinical group	Integrated Single-nucleus and Single-cell RNA-seq of the Adult Human Kidney	0.005336	1	0.03349	0.3491	3	182	COL4A1,FBN1,FGFR1
ToppCell Atlas	c7f2d24697affa530b748ab32b1d40bdc1bdc20a	droplet-Lung-21m-Endothelial-arterial_endothelial-pulmonary_artery_endothelial_cell|21m / method, tissue, age, lineage, sublineage, cell ontologies, cell type and subtype	Mouse Aging Atlas- Tabula Muris Senis (Lung and Trachea)	0.005336	1	0.03349	0.3491	3	182	FBN1,ACE,LTBP4
ToppCell Atlas	cc5cfdd88ab771b50596e2048a790d23d606018d	Misharin_2021-lung_parenchyma-Endothelial-Lymphatic_EC-Lymphatic_EC_proliferating|lung_parenchyma / Tissue groups, Lineages, Lineage subclass, Cell class per Dataset	The Integrated Human Lung Cell Atlas	0.005336	1	0.03349	0.3491	3	182	RAD51,CDKN2C,KNL1
ToppCell Atlas	b697336c2f061f99745d932006974d363f015e49	Nawijn_2021-respiratory_airway-Endothelial-Lymphatic_EC|respiratory_airway / Tissue groups, Lineages, Lineage subclass, Cell class per Dataset	The Integrated Human Lung Cell Atlas	0.005336	1	0.03349	0.3491	3	182	ABCC8,SMOC1,CCDC141
ToppCell Atlas	b1e66ccd5f33b4801f1cafddf97f5fc0c6dba8d1	343B-Lymphocytic-NK_cells-Proliferating_NK_cell|NK_cells / Donor, Lineage, Cell class and subclass (all cells)	Tissue Stability Cell Atlas - Lung Cells	0.005336	1	0.03349	0.3491	3	182	RAD51,DAAM2,KNL1
ToppCell Atlas	9f4ba5a53365540557f04c8d2eb320bdf45bd867	kidney_cells-Adult_normal_reference-Epithelial-Distal_tubule_epithelial_cell-kidney_loop_of_Henle_thick_ascending_limb_epithelial_cell-Degenerative_Medullary_Thick_Ascending_Limb_Cell|kidney_cells / Celltypes from Cells and Nuclei per compartment and clinical group	Integrated Single-nucleus and Single-cell RNA-seq of the Adult Human Kidney	0.005336	1	0.03349	0.3491	3	182	ARHGAP24,KCNJ5,PLCB1
ToppCell Atlas	6339fc979aa097627924849f436bb9e9c14f4ce3	droplet-Lung-18m-Hematologic-lymphocytic-CD8-positive,_alpha-beta_T_cell-CD8-positive,_alpha-beta_T_cell_l9|18m / method, tissue, age, lineage, sublineage, cell ontologies, cell type and subtype	Mouse Aging Atlas- Tabula Muris Senis (Lung and Trachea)	0.005336	1	0.03349	0.3491	3	182	NPM1,RPS27,ZAP70
ToppCell Atlas	d95635b74e8cd8bc00bfe40340806b59fb9bee43	droplet-Lung-21m-Endothelial-arterial_endothelial|21m / method, tissue, age, lineage, sublineage, cell ontologies, cell type and subtype	Mouse Aging Atlas- Tabula Muris Senis (Lung and Trachea)	0.005336	1	0.03349	0.3491	3	182	FBN1,ACE,LTBP4
ToppCell Atlas	93fa202440aa9c89c68264e1bd677dd5bc353254	renal_cortex_nuclei-CKD+DKD_normotensive-Mesenchymal-Fibroblast-Collagen-low_Matrisome-low_fibroblast-|renal_cortex_nuclei / Celltypes from Cells and Nuclei per compartment and clinical group	Integrated Single-nucleus and Single-cell RNA-seq of the Adult Human Kidney	0.005336	1	0.03349	0.3491	3	182	COL4A1,FBN1,FGFR1
ToppCell Atlas	3b4dbf61ca0fe50efe05449815630e301cb76630	droplet-Pancreas-Exocrine-18m-Endothelial|Pancreas / Large_Intestine_Pancreas_Liver - method, tissue, subtissue, age, lineage, cell ontology and free annotation	Mouse Aging Atlas- Tabula Muris Senis	0.005336	1	0.03349	0.3491	3	182	COL4A1,ZNF423,ACVRL1
ToppCell Atlas	f156ec088dd7f6d683e8d9e6313849d60503468d	renal_papilla_nuclei-Adult_normal_reference-Epithelial-Intermediate_tubule_epithelial_cell-kidney_loop_of_Henle_thin_descending_limb_epithelial_cell|renal_papilla_nuclei / Celltypes from Cells and Nuclei per compartment and clinical group	Integrated Single-nucleus and Single-cell RNA-seq of the Adult Human Kidney	0.005336	1	0.03349	0.3491	3	182	PKHD1,PAX2,BICC1
ToppCell Atlas	a5787dd9f9cd1d66f6aa017090ab22d5c584b7c2	kidney_cells-Hypertensive_with+without-CKD-Epithelial-Intermediate_tubule_epithelial_cell-kidney_loop_of_Henle_thin_ascending_limb_epithelial_cell|kidney_cells / Celltypes from Cells and Nuclei per compartment and clinical group	Integrated Single-nucleus and Single-cell RNA-seq of the Adult Human Kidney	0.005336	1	0.03349	0.3491	3	182	ARHGAP24,CLCNKA,PAX2
ToppCell Atlas	ab5761bf9af439231cd0f487b6467e372672a517	droplet-Pancreas-Exocrine-18m-Endothelial-endothelial_cell|Pancreas / Large_Intestine_Pancreas_Liver - method, tissue, subtissue, age, lineage, cell ontology and free annotation	Mouse Aging Atlas- Tabula Muris Senis	0.005336	1	0.03349	0.3491	3	182	COL4A1,ZNF423,ACVRL1
ToppCell Atlas	77ab860e2add49dad0c1ffbfc64278ad499dfbd5	facs-Liver-Hepatocytes-24m-Epithelial-nan|Liver / Large_Intestine_Pancreas_Liver - method, tissue, subtissue, age, lineage, cell ontology and free annotation	Mouse Aging Atlas- Tabula Muris Senis	0.005336	1	0.03349	0.3491	3	182	ERBB3,AGT,SMOC1
ToppCell Atlas	4921c7d5687cc79f896b39753bb621d7e3d2972f	facs-Liver-Hepatocytes-24m-Epithelial-hepatocyte|Liver / Large_Intestine_Pancreas_Liver - method, tissue, subtissue, age, lineage, cell ontology and free annotation	Mouse Aging Atlas- Tabula Muris Senis	0.005336	1	0.03349	0.3491	3	182	ERBB3,AGT,SMOC1
ToppCell Atlas	b906e6e584ecbe92d3030bbdc4426f244fbe0045	facs-Liver-Liver_non-hepato/SCs_st|Liver / Large_Intestine_Pancreas_Liver - method, tissue, subtissue, age, lineage, cell ontology and free annotation	Mouse Aging Atlas- Tabula Muris Senis	0.005336	1	0.03349	0.3491	3	182	RPS27,GNB1,LTBP4
ToppCell Atlas	9d67717a6e13bcb54c1297a3e4e3abf4e51628a3	COVID-19-kidney-Distal_Epi_Doublet_(PCT)|COVID-19 / Disease (COVID-19 only), tissue and cell type	COVID-19 Autopsy Atlas (Lung, Liver, Kidney, Heart)	0.005336	1	0.03349	0.3491	3	182	PKHD1,PAX2,BICC1
ToppCell Atlas	c8977ccaf7b339bbd588e14f856247a11f0f9f9f	kidney_(cortex)_52-year-old_RenalCancer_female-epithelial_cell-epithelial_cell_of_proximal_tubule-epithelial_cell_of_proximal_tubule_0|kidney_(cortex)_52-year-old_RenalCancer_female / Per sample, Lineage, Cell type	Adult human kidney single cell transcriptional and chromatin accessibility profiling	0.005336	1	0.03349	0.3491	3	182	MLXIPL,INSR,PKHD1
ToppCell Atlas	8e9f767bea5552f7932621b1ca3cf9c3897a55fa	renal_cortex_nuclei-Adult_normal_reference-Epithelial-Distal_tubule_epithelial_cell-kidney_distal_convoluted_tubule_epithelial_cell-Distal_Convoluted_Tubule_Cell_Type_2|renal_cortex_nuclei / Celltypes from Cells and Nuclei per compartment and clinical group	Integrated Single-nucleus and Single-cell RNA-seq of the Adult Human Kidney	0.005417	1	0.03349	0.3491	3	183	CLCNKA,PRDM16,CASZ1
ToppCell Atlas	5e013ede98d5b85018efe8e0d951329d238da1d2	Anterior_Cingulate_gyrus_(CgG)-Non-neuronal-Macroglial-OPC|Anterior_Cingulate_gyrus_(CgG) / Sample group (Anatomical region groups), lineage, cell class, cell subclass and cell type	Human Multiple Cortical Areas SMART-seq	0.005417	1	0.03349	0.3491	3	183	ERBB3,FGFR1,SMOC1
ToppCell Atlas	5cfcd589a480e67654d3d94e71916f122150db10	facs-Mammary_Gland-Mammary_Gland-18m-Mesenchymal|Mammary_Gland / Skin_Bladder_Kidney_Mammary_Gland - method, tissue, subtissue, age, lineage, cell ontology and free annotation	Mouse Aging Atlas- Tabula Muris Senis	0.005417	1	0.03349	0.3491	3	183	FBN1,ACE,BICC1
ToppCell Atlas	c3ea8d3b916ffcaca3156e0d77a952724554c4ab	facs-Mammary_Gland-Mammary_Gland-18m-Mesenchymal-stromal_cell|Mammary_Gland / Skin_Bladder_Kidney_Mammary_Gland - method, tissue, subtissue, age, lineage, cell ontology and free annotation	Mouse Aging Atlas- Tabula Muris Senis	0.005417	1	0.03349	0.3491	3	183	FBN1,ACE,BICC1
ToppCell Atlas	eb6b8d72dd746cbef160ee944fed419079d26a64	Somatosensory_Cortex_(S1)-Non-neuronal-Macroglial-OPC|Somatosensory_Cortex_(S1) / Sample group (Anatomical region groups), lineage, cell class, cell subclass and cell type	Human Multiple Cortical Areas SMART-seq	0.005417	1	0.03349	0.3491	3	183	ERBB3,FGFR1,SMOC1
ToppCell Atlas	25c96df8ea0c7bbedbb7699ee84ad6234d19cba8	facs-Brain_Non-Myeloid-Cerebellum-3m-Epithelial-Bergmann_glial_cell|Brain_Non-Myeloid / Brain_Non-Myeloid_Brain_Myeloid - method, tissue, subtissue, age, lineage, cell ontology and free annotation	Mouse Aging Atlas- Tabula Muris Senis	0.005417	1	0.03349	0.3491	3	183	GLI1,AGT,PLCE1
ToppCell Atlas	8d45dff06a199b1369576657f7f9dc0249c5f841	facs-Heart-LA-3m-Mesenchymal-smooth_muscle_cell|Heart / Tongue_Heart_Limb_Muscle_Aorta_Diaphragm - method, tissue, subtissue, age, lineage, cell ontology and free annotation	Mouse Aging Atlas- Tabula Muris Senis	0.005417	1	0.03349	0.3491	3	183	DAAM2,MYOCD,PLCE1
ToppCell Atlas	81003ddc24164959dd41bb12fcac72638789b8f2	facs-Mammary_Gland-Mammary_Gland-18m-Mesenchymal-stromal_cell|Mammary_Gland / Skin_Bladder_Kidney_Mammary_Gland - method, tissue, subtissue, age, lineage, cell ontology and free annotation	Mouse Aging Atlas- Tabula Muris Senis	0.005417	1	0.03349	0.3491	3	183	FBN1,ACE,BICC1
ToppCell Atlas	28cbf909424f3be4491d49832f0aca0386560814	droplet-Spleen-nan-18m-Lymphocytic|Spleen / Spleen_Marrow_Thymus - method, tissue, subtissue, age, lineage, cell ontology and free annotation	Mouse Aging Atlas- Tabula Muris Senis	0.005417	1	0.03349	0.3491	3	183	RPS26,RPS27,JMJD1C
ToppCell Atlas	5e7a611cfb8a21106bb07361878ccc77ff251502	Healthy-CD8+_T_naive|Healthy / disease group, cell group and cell class	PBMC Atlas of COVID-19 Patients (Arunachalam et al.)	0.005417	1	0.03349	0.3491	3	183	NPM1,RPS26,RPS27
ToppCell Atlas	99ab7a43527eb226027efbcd8c0b6a8e46fc3c93	droplet-Liver-Npc-21m-Lymphocytic-B_cell|Liver / Large_Intestine_Pancreas_Liver - method, tissue, subtissue, age, lineage, cell ontology and free annotation	Mouse Aging Atlas- Tabula Muris Senis	0.005417	1	0.03349	0.3491	3	183	PIEZO2,GLI1,ABCC8
ToppCell Atlas	8f7f5000645f24f20a8d7700c4df1f8953a1780b	Calu_3-infected|Calu_3 / Cell line, Condition and Strain	SARS-CoV-2 Infected Human Cell Lines	0.005417	1	0.03349	0.3491	3	183	COL7A1,JMJD1C,STAT1
ToppCell Atlas	d0721c6aa426953a520d40e976b6e65aa7ca65e8	facs-Liver-Hepatocytes-24m|Liver / Large_Intestine_Pancreas_Liver - method, tissue, subtissue, age, lineage, cell ontology and free annotation	Mouse Aging Atlas- Tabula Muris Senis	0.005417	1	0.03349	0.3491	3	183	ERBB3,AGT,SMOC1
ToppCell Atlas	769a022fe8568ec49e66f792cc5777e713a7571c	droplet-Lung-LUNG-1m-Lymphocytic-Proliferating_T|Lung / Lung_Trachea - method, tissue, subtissue, age, lineage, cell ontology and free annotation	Mouse Aging Atlas- Tabula Muris Senis	0.005417	1	0.03349	0.3491	3	183	RAD51,ZAP70,KNL1
ToppCell Atlas	e740f05536d1e4b2512811771928eb65f6696409	Control-T/NK-proliferating_T/NK|Control / Disease group,lineage and cell class ?2021.01.30?	COVID-19 BAL Atlas	0.005417	1	0.03349	0.3491	3	183	APOA1,PRDM16,KNL1
ToppCell Atlas	1c93d78960a91dbc47888b269d8e8d131cadcc92	Anterior_Cingulate_gyrus_(CgG)-Non-neuronal-Macroglial-Oligodendrocyte-Oligo_L4-6_MOBP_COL18A1|Anterior_Cingulate_gyrus_(CgG) / Sample group (Anatomical region groups), lineage, cell class, cell subclass and cell type	Human Multiple Cortical Areas SMART-seq	0.005417	1	0.03349	0.3491	3	183	ERBB3,PIEZO2,DAAM2
ToppCell Atlas	e3d63a73abc3e6463a8be7664e0d3b9c2a3c417c	liver-Lymphocytic_T_CD4-T_CD4/CD8|liver / Manually curated celltypes from each tissue	Cross-tissue immune cell analysis reveals tissue-specific features in humans	0.005417	1	0.03349	0.3491	3	183	AKT3,PLCB1,JMJD1C
ToppCell Atlas	9071cd4994fb6390828d68c46749703fa4751e14	kidney_cells-Adult_normal_reference-Mesenchymal-Fibroblast-kidney_interstitial_fibroblast-Adaptive_/_Maladaptive_/_Repairing_Fibroblast|kidney_cells / Celltypes from Cells and Nuclei per compartment and clinical group	Integrated Single-nucleus and Single-cell RNA-seq of the Adult Human Kidney	0.005417	1	0.03349	0.3491	3	183	FBN1,LTBP4,H19
ToppCell Atlas	c6d1d0779c46e08d2235b6dd342a7ec25911864c	ICU-NoSEP-Lymphocyte-B-B_memory|ICU-NoSEP / Disease, Lineage and Cell Type	Sepsis Atlas	0.005417	1	0.03349	0.3491	3	183	NPM1,ARHGAP24,RPS27
ToppCell Atlas	63294d66e3ccf152ffe5d1237106764c14390b62	facs-Lung-EPCAM-24m-Mesenchymal-Adventitial_Fibroblast|Lung / Lung_Trachea - method, tissue, subtissue, age, lineage, cell ontology and free annotation	Mouse Aging Atlas- Tabula Muris Senis	0.005417	1	0.03349	0.3491	3	183	FBN1,LTBP4,BICC1
ToppCell Atlas	04907dbca4b58dd75967a319421a3aeecd9e48f0	Teichmann_Meyer_2019-lung_parenchyma-Mesenchymal-Myofibroblastic-Pericytes|lung_parenchyma / Tissue groups, Lineages, Lineage subclass, Cell class per Dataset	The Integrated Human Lung Cell Atlas	0.005417	1	0.03349	0.3491	3	183	COL4A1,DAAM2,PLCE1
ToppCell Atlas	03c7e69136d5a3b9c5b2c91733e9b1c791f45c49	droplet-Kidney-nan-18m-Epithelial-kidney_loop_of_Henle_ascending_limb_epithelial_cell|Kidney / Skin_Bladder_Kidney_Mammary_Gland - method, tissue, subtissue, age, lineage, cell ontology and free annotation	Mouse Aging Atlas- Tabula Muris Senis	0.005417	1	0.03349	0.3491	3	183	CLCNKA,CCND1,SLC5A1
ToppCell Atlas	99bb4ceb92f6467f2359a42ab2cff6df18825a30	facs-Brain_Non-Myeloid-Cerebellum_-18m-Epithelial-Bergmann_glial_cell|Brain_Non-Myeloid / Brain_Non-Myeloid_Brain_Myeloid - method, tissue, subtissue, age, lineage, cell ontology and free annotation	Mouse Aging Atlas- Tabula Muris Senis	0.005417	1	0.03349	0.3491	3	183	NPHS2,GLI1,AGT
ToppCell Atlas	3c40db16c8c7285a1e32fa5a321a19757acb27b3	Anterior_Cingulate_gyrus_(CgG)-Non-neuronal-Macroglial-OPC-OPC_L1-6_MYT1|Anterior_Cingulate_gyrus_(CgG) / Sample group (Anatomical region groups), lineage, cell class, cell subclass and cell type	Human Multiple Cortical Areas SMART-seq	0.005417	1	0.03349	0.3491	3	183	ERBB3,FGFR1,SMOC1
ToppCell Atlas	273db6a3b00a93ca852498471187b642b5368185	LV-07._Pericyte|World / Chamber and Cluster_Paper	Transcriptional and Cellular Diversity of the Human Heart	0.005417	1	0.03349	0.3491	3	183	AGT,DAAM2,PLCE1
ToppCell Atlas	159d9ca6a2b4512f28064d9227c83e343503ac14	droplet-Lung-18m-Hematologic-lymphocytic-CD8-positive,_alpha-beta_T_cell-CD8-positive,_alpha-beta_T_cell_l5|18m / method, tissue, age, lineage, sublineage, cell ontologies, cell type and subtype	Mouse Aging Atlas- Tabula Muris Senis (Lung and Trachea)	0.005417	1	0.03349	0.3491	3	183	NPM1,RPS26,RPS27
ToppCell Atlas	aa6571a74b4da0d4df17347db4fa38b3645208a3	SmallIntestine_GW_trimst-1.5-Epithelial-mature_enterocytic-Colonocyte|SmallIntestine_GW_trimst-1.5 / Per Region, Age_group, Lineage, cell class, cell type	Cells of the human intestinal tract mapped across space and time	0.005417	1	0.03349	0.3491	3	183	CACNA1D,HNF1A,AGT
ToppCell Atlas	a84e505302ebe48dd81010a53843dec046084596	renal_medulla_nuclei-Adult_normal_reference-Epithelial-Intermediate_tubule_epithelial_cell|renal_medulla_nuclei / Celltypes from Cells and Nuclei per compartment and clinical group	Integrated Single-nucleus and Single-cell RNA-seq of the Adult Human Kidney	0.005417	1	0.03349	0.3491	3	183	PKHD1,PAX2,BICC1
ToppCell Atlas	7e5c467fd1b156b928f1611a12ab4affb9f714b7	facs-Lung-EPCAM-24m-Mesenchymal-adventitial_cell|Lung / Lung_Trachea - method, tissue, subtissue, age, lineage, cell ontology and free annotation	Mouse Aging Atlas- Tabula Muris Senis	0.005417	1	0.03349	0.3491	3	183	FBN1,LTBP4,BICC1
ToppCell Atlas	c1ba4144a939f8c18639d6ade8afdecbe05c829b	Meyer_2019-lung_parenchyma-Mesenchymal-Fibroblastic-Peribronchial_fibroblasts|lung_parenchyma / Tissue groups, Lineages, Lineage subclass, Cell class per Dataset	The Integrated Human Lung Cell Atlas	0.005417	1	0.03349	0.3491	3	183	COL4A1,FBN1,BICC1
ToppCell Atlas	18c129b8714d5830ff575135f9bb3cb99ba4fc99	respiratory_airway_nasal-Epithelial-Secretory_epithelial-SMG_duct-Asian|respiratory_airway_nasal / Tissue groups, Lineages, Lineage subclass, Cell class Per Ethnicity	The Integrated Human Lung Cell Atlas	0.005417	1	0.03349	0.3491	3	183	CLCNKA,KNL1,SLC5A1
ToppCell Atlas	7eaa6ef7c6cf848fd6489f97677f4406318da22f	facs-Mammary_Gland-Mammary_Gland-3m-Epithelial-luminal_epithelial_cell_of_mammary_gland|Mammary_Gland / Skin_Bladder_Kidney_Mammary_Gland - method, tissue, subtissue, age, lineage, cell ontology and free annotation	Mouse Aging Atlas- Tabula Muris Senis	0.005417	1	0.03349	0.3491	3	183	ERBB3,PIEZO2,ABCC8
ToppCell Atlas	275798d63c4a0fa812f600a0a164a2f72eb002f9	kidney_cells-Adult_normal_reference-Mesenchymal-Fibroblast-kidney_interstitial_fibroblast|kidney_cells / Celltypes from Cells and Nuclei per compartment and clinical group	Integrated Single-nucleus and Single-cell RNA-seq of the Adult Human Kidney	0.005417	1	0.03349	0.3491	3	183	FBN1,LTBP4,H19
ToppCell Atlas	3cbe0175d05fd39bc430de1ef471ff2c5b56460e	343B-Lymphocytic-CD4_T-cell-Treg_cell_4|CD4_T-cell / Donor, Lineage, Cell class and subclass (all cells)	Tissue Stability Cell Atlas - Lung Cells	0.005417	1	0.03349	0.3491	3	183	CEP120,PIGV,VDR
ToppCell Atlas	a3a605fe0794289b6281081474249c23ee370a5b	respiratory_airway-Endothelial-Blood_vessels-EC_aerocyte_capillary-|respiratory_airway / Tissue groups, Lineages, Lineage subclass, Cell class Per Ethnicity	The Integrated Human Lung Cell Atlas	0.005417	1	0.03349	0.3491	3	183	COL4A1,ACVRL1,ACE
ToppCell Atlas	46be9f96755c7b65aeac061d95d15abeb6466034	Control-Endothelial_cells-Pulmonary_venous_endothelial_cells|Control / group, cell type (main and fine annotations)	COVID-19 Lung Autopsy Data (SCP1219)	0.005417	1	0.03349	0.3491	3	183	ABCC8,ZNF423,PLCB1
ToppCell Atlas	aac0695fafa59cabd920ee18b1139d3e00d898e8	droplet-Lung-LUNG-1m-Lymphocytic-T_cell|Lung / Lung_Trachea - method, tissue, subtissue, age, lineage, cell ontology and free annotation	Mouse Aging Atlas- Tabula Muris Senis	0.005417	1	0.03349	0.3491	3	183	RAD51,ZAP70,KNL1
ToppCell Atlas	3fa608aa6b119869ec3280dc388dfee57160e63a	droplet-Spleen-nan-18m-Lymphocytic-nan|Spleen / Spleen_Marrow_Thymus - method, tissue, subtissue, age, lineage, cell ontology and free annotation	Mouse Aging Atlas- Tabula Muris Senis	0.005417	1	0.03349	0.3491	3	183	RPS26,RPS27,JMJD1C
ToppCell Atlas	d858e70ea321ce67fcc261979c8e05d08a0142a1	Somatosensory_Cortex_(S1)-Non-neuronal-Macroglial-OPC-OPC_L1-6_MYT1|Somatosensory_Cortex_(S1) / Sample group (Anatomical region groups), lineage, cell class, cell subclass and cell type	Human Multiple Cortical Areas SMART-seq	0.005417	1	0.03349	0.3491	3	183	ERBB3,FGFR1,SMOC1
ToppCell Atlas	28916f0597690ff534578be2cb715b485cb1de1a	droplet-Liver-Npc-21m-Lymphocytic-B_cell|Liver / Large_Intestine_Pancreas_Liver - method, tissue, subtissue, age, lineage, cell ontology and free annotation	Mouse Aging Atlas- Tabula Muris Senis	0.005417	1	0.03349	0.3491	3	183	PIEZO2,GLI1,ABCC8
ToppCell Atlas	f20b0d71f857ac35868fd80531050ad8b6091716	Striatum-Macroglia-POLYDENDROCYTE-P5|Striatum / BrainAtlas - Mouse McCarroll V32	Mouse Adult Brain Overview (690k cells, 9 regions, 565 cell clusters)	0.005417	1	0.03349	0.3491	3	183	RAD51,NPM1,RPS26
ToppCell Atlas	01664fce6b70a02c9d39d747b6a6aabc86d57bc2	PBMC-Control-Lymphocyte-B-B_cell-B_intermediate-B_intermediate-10|Control / Location, Disease Group, Cell group, Cell class and sub_cluster (2021.03.01)	Integration of Multiple Sampling Location of COVID-19 Patients	0.005417	1	0.03349	0.3491	3	183	ARHGAP24,SETBP1,CCDC141
ToppCell Atlas	421265fa15d5a028cb567bb0904e670473ef102b	facs-Heart-LA-3m-Mesenchymal-smooth_muscle_cell|Heart / Tongue_Heart_Limb_Muscle_Aorta_Diaphragm - method, tissue, subtissue, age, lineage, cell ontology and free annotation	Mouse Aging Atlas- Tabula Muris Senis	0.005417	1	0.03349	0.3491	3	183	DAAM2,MYOCD,PLCE1
ToppCell Atlas	6821dca076318115d360ff426eb1218cfe104063	AT1-AT2_cells-Donor_02|World / lung cells shred on cell class, cell subclass, sample id	Pathobiology of Pulmonary Fibrosis (Reyfman et al., 2019)	0.005417	1	0.03349	0.3491	3	183	COL4A1,ERBB3,PLCE1
ToppCell Atlas	1edefa2a049d7e22d0bdb1ea3d7ef1c8d6ae0fe3	droplet-Lung-18m-Hematologic-lymphocytic-Proliferating_T_cell-proliferating_T|18m / method, tissue, age, lineage, sublineage, cell ontologies, cell type and subtype	Mouse Aging Atlas- Tabula Muris Senis (Lung and Trachea)	0.005499	1	0.03349	0.3491	3	184	RAD51,WNT3,KNL1
ToppCell Atlas	91051d2afdddba2bcef08d7e7afd928bb2bd4401	kidney_(cortex)_61-year-old_RenalCancer_female-epithelial_cell-kidney_distal_convoluted_tubule_epithelial_cell-kidney_distal_convoluted_tubule_epithelial_cell_1|kidney_(cortex)_61-year-old_RenalCancer_female / Per sample, Lineage, Cell type	Adult human kidney single cell transcriptional and chromatin accessibility profiling	0.005499	1	0.03349	0.3491	3	184	CACNA1D,CLCNKA,VDR
ToppCell Atlas	6388c47b7f1d8203e3069eba0e74107256dcae51	droplet-Heart-4Chambers-18m-Neuronal-cardiac_neuron|Heart / Tongue_Heart_Limb_Muscle_Aorta_Diaphragm - method, tissue, subtissue, age, lineage, cell ontology and free annotation	Mouse Aging Atlas- Tabula Muris Senis	0.005499	1	0.03349	0.3491	3	184	ERBB3,PKHD1,SLC5A1
ToppCell Atlas	087666ba949b129c53d7ace40f9e543e3875a7de	droplet-Lung-21m-Endothelial-arterial_endothelial-pulmonary_artery_endothelial_cell-pulmonary_artery_endothelial_cell_l25|21m / method, tissue, age, lineage, sublineage, cell ontologies, cell type and subtype	Mouse Aging Atlas- Tabula Muris Senis (Lung and Trachea)	0.005499	1	0.03349	0.3491	3	184	ACVRL1,ACE,LTBP4
ToppCell Atlas	0b336489c10e8c3c957795dd845454f03404382b	normal_Lung-Fibroblasts-Myofibroblasts|normal_Lung / Location, Cell class and cell subclass	Human Metastatic Lung Adenocarcinoma (Nayoung Kim et al)	0.005499	1	0.03349	0.3491	3	184	COL7A1,PIEZO2,FBN1
ToppCell Atlas	0299cd30a3ea8e861a9d529043c204048ae21d29	COVID-19_Convalescent-Lymphoid_T/NK-CD8+_T_naive|COVID-19_Convalescent / Disease group, lineage and cell class	Integration of 5 COVID-19 PBMC Datasets	0.005499	1	0.03349	0.3491	3	184	NPM1,RPS26,RPS27
ToppCell Atlas	94748f63947db79a6b4540e3090a63689fdd9452	facs-Brain_Non-Myeloid-Cortex-24m-Mesenchymal-Pericyte|Brain_Non-Myeloid / Brain_Non-Myeloid_Brain_Myeloid - method, tissue, subtissue, age, lineage, cell ontology and free annotation	Mouse Aging Atlas- Tabula Muris Senis	0.005499	1	0.03349	0.3491	3	184	COL4A1,MYOCD,PLCE1
ToppCell Atlas	14bf1a8af7c4b8436cd8f6ee3079022dd41fe415	Broncho-tracheal-Mesenchymal-Smooth_muscle-SM_activated_stress_response|Broncho-tracheal / Tissue groups, Lineages, Lineage subclass, Cell_type2, Cell_subtypes_L4L5-Leiden	The Integrated Human Lung Cell Atlas	0.005499	1	0.03349	0.3491	3	184	AGT,DAAM2,MYOCD
ToppCell Atlas	4a31327fdcb107db799c9833a88951fd569fd106	renal_cortex_nuclei-CKD+DKD_normotensive-Mesenchymal-Myocytic_interstitial_cell|renal_cortex_nuclei / Celltypes from Cells and Nuclei per compartment and clinical group	Integrated Single-nucleus and Single-cell RNA-seq of the Adult Human Kidney	0.005499	1	0.03349	0.3491	3	184	COL4A1,FBN1,MYOCD
ToppCell Atlas	fea4fe648e9749177d0783443dc26a7df5807883	facs-Skin-Skin_Anagen-18m-Mesenchymal-fibroblast|Skin / Skin_Bladder_Kidney_Mammary_Gland - method, tissue, subtissue, age, lineage, cell ontology and free annotation	Mouse Aging Atlas- Tabula Muris Senis	0.005499	1	0.03349	0.3491	3	184	FBN1,DAAM2,BICC1
ToppCell Atlas	a869d0d0d49883a9131d9a486d4e0e4337f827dd	kidney_cells-Renal_AKI_(acute_kidney_injury)-Mesenchymal-Fibroblast-kidney_interstitial_fibroblast|kidney_cells / Celltypes from Cells and Nuclei per compartment and clinical group	Integrated Single-nucleus and Single-cell RNA-seq of the Adult Human Kidney	0.005499	1	0.03349	0.3491	3	184	FBN1,GLI1,SMOC1
ToppCell Atlas	e4ec2f75b9d19bd4eb9360c381a5cbf3ba0d2ff6	kidney_(cortex)_50-year-old_RenalCancer_male|World / Per sample, Lineage, Cell type	Adult human kidney single cell transcriptional and chromatin accessibility profiling	0.005499	1	0.03349	0.3491	3	184	PLCB1,PRDM16,SLC5A1
ToppCell Atlas	3a77c7b927bc72ab5cf07ae5010d1d000956a66a	Mid-temporal_gyrus_(MTG)-Non-neuronal-Macroglial-Oligodendrocyte-Oligo_L4-6_MOBP_COL18A1|Mid-temporal_gyrus_(MTG) / Sample group (Anatomical region groups), lineage, cell class, cell subclass and cell type	Human Multiple Cortical Areas SMART-seq	0.005499	1	0.03349	0.3491	3	184	ERBB3,PIEZO2,DAAM2
ToppCell Atlas	8578c50eaa8ce1cefc0228185c66c8e25f4bfc32	droplet-Lung-18m-Hematologic-lymphocytic-Proliferating_T_cell|18m / method, tissue, age, lineage, sublineage, cell ontologies, cell type and subtype	Mouse Aging Atlas- Tabula Muris Senis (Lung and Trachea)	0.005499	1	0.03349	0.3491	3	184	RAD51,WNT3,KNL1
ToppCell Atlas	185b49630da61cbf45c0926d1b992943296d2a54	facs-Diaphragm-Limb_Muscle-18m-Lymphocytic-T_cell|Diaphragm / Tongue_Heart_Limb_Muscle_Aorta_Diaphragm - method, tissue, subtissue, age, lineage, cell ontology and free annotation	Mouse Aging Atlas- Tabula Muris Senis	0.005499	1	0.03349	0.3491	3	184	RAD51,RPGRIP1,MCPH1
ToppCell Atlas	b998803180322a5ea2b567928dea531c26816c3c	droplet-Spleen-nan-24m-Lymphocytic-immature_NKT_cell|Spleen / Spleen_Marrow_Thymus - method, tissue, subtissue, age, lineage, cell ontology and free annotation	Mouse Aging Atlas- Tabula Muris Senis	0.005499	1	0.03349	0.3491	3	184	RAD51,ZAP70,VDR
ToppCell Atlas	cb15d6bae52c5ec251c2235859dc7e65f630ae23	343B-Epithelial_cells-Epithelial-I_(AT1)|343B / Donor, Lineage, Cell class and subclass (all cells)	Tissue Stability Cell Atlas - Lung Cells	0.005499	1	0.03349	0.3491	3	184	CCND1,PRKCZ,SLC5A1
ToppCell Atlas	6c6ffa150f81e456f88e9065de90c2dcda417589	Healthy/Control-CD4+_CTL|Healthy/Control / Disease group and Cell class	Influenza Atlas	0.005499	1	0.03349	0.3491	3	184	RPS26,RPS27,LTBP4
ToppCell Atlas	62b7a1a9b61e29b7f2ea144c9096db80b49fe320	ILEUM-non-inflamed-(1)_Central_Memory_T_cells|non-inflamed / shred on tissue, inflammation_status, cell class(v3), cell subclass (v2)	Human Ileal Immune cells from Crohn's Disease	0.005499	1	0.03349	0.3491	3	184	CDKN1B,NPM1,RPS27
ToppCell Atlas	1154a5ad7b8512272b7476f949ddac350910bfb7	droplet-Marrow-nan-3m|Marrow / Spleen_Marrow_Thymus - method, tissue, subtissue, age, lineage, cell ontology and free annotation	Mouse Aging Atlas- Tabula Muris Senis	0.005499	1	0.03349	0.3491	3	184	BAZ1B,RPS27,JMJD1C
ToppCell Atlas	ceec41ed5636032aaf7716d1203816ea58bd39bd	COPD-Myeloid-cMonocyte|World / Disease state, Lineage and Cell class	Resident Cell Populations in IPF and COPD	0.005499	1	0.03349	0.3491	3	184	PLCB1,PRKAG2,VDR
ToppCell Atlas	819b277ecced7b415e363c7e7ddbc6f3b2d296de	facs-Brain_Non-Myeloid-Cortex-24m-Mesenchymal-brain_pericyte|Brain_Non-Myeloid / Brain_Non-Myeloid_Brain_Myeloid - method, tissue, subtissue, age, lineage, cell ontology and free annotation	Mouse Aging Atlas- Tabula Muris Senis	0.005499	1	0.03349	0.3491	3	184	COL4A1,MYOCD,PLCE1
ToppCell Atlas	f15ce786d25c6546804a6d1efcc2ad645f2ef54e	Dividing_Macrophages-IPF_01|World / lung cells shred on cell class, cell subclass, sample id	Pathobiology of Pulmonary Fibrosis (Reyfman et al., 2019)	0.005499	1	0.03349	0.3491	3	184	RAD51,CDKN2C,KNL1
ToppCell Atlas	44d716e7ba46a1ed03f5992631289653f8fd7d5e	COPD-Endothelial-VE_Venous|COPD / Disease state, Lineage and Cell class	Resident Cell Populations in IPF and COPD	0.005499	1	0.03349	0.3491	3	184	COL4A1,ABCC8,ZNF423
ToppCell Atlas	7965bb3621b543f3d4f78aba37ef50d12c736cf5	kidney_cells-Renal_AKI_(acute_kidney_injury)-Mesenchymal-Fibroblast-kidney_interstitial_fibroblast-Adaptive_/_Maladaptive_/_Repairing_Fibroblast|kidney_cells / Celltypes from Cells and Nuclei per compartment and clinical group	Integrated Single-nucleus and Single-cell RNA-seq of the Adult Human Kidney	0.005499	1	0.03349	0.3491	3	184	FBN1,GLI1,SMOC1
ToppCell Atlas	10706441e7695212f95689414f31e8082b5eaf0a	facs-Pancreas-Exocrine-18m-Epithelial-pancreatic_ductal_cell|Pancreas / Large_Intestine_Pancreas_Liver - method, tissue, subtissue, age, lineage, cell ontology and free annotation	Mouse Aging Atlas- Tabula Muris Senis	0.005499	1	0.03349	0.3491	3	184	PKHD1,BICC1,SLC5A1
ToppCell Atlas	de7099e774de382401b05b68e7380bf5c4de6d20	Nawijn_2021-respiratory_airway-Mesenchymal-Myofibroblastic|respiratory_airway / Tissue groups, Lineages, Lineage subclass, Cell class per Dataset	The Integrated Human Lung Cell Atlas	0.005499	1	0.03349	0.3491	3	184	COL4A1,DAAM2,MYOCD
ToppCell Atlas	ee7fef9fc3fb54e9d734b8a3e71a7414a7213b06	Auditory_Cortex-Neuronal-Glutamatergic_Excit-GLUT_5-Exc_L3-5_RORB_CD24|Neuronal / Region, Lineage, Class, Subclass and Cluster	Human Multiple Cortical Areas SMART-seq	0.005499	1	0.03349	0.3491	3	184	ARHGAP24,FGFR1,SMOC1
ToppCell Atlas	c9d7ec17cc5b7ba1b1e721ca392746e8f4a3d41f	droplet-Limb_Muscle-Pre-Sort-18m-Mesenchymal|Limb_Muscle / Tongue_Heart_Limb_Muscle_Aorta_Diaphragm - method, tissue, subtissue, age, lineage, cell ontology and free annotation	Mouse Aging Atlas- Tabula Muris Senis	0.005499	1	0.03349	0.3491	3	184	ABCC8,FGFR1,LTBP4
ToppCell Atlas	c16529d29baaa00ffe782ac2547d5f0c97682329	kidney_cells-Renal_AKI_(acute_kidney_injury)-Epithelial-Renal_corpuscle_epithelial_cell-glomerular_visceral_epithelial_cell-Degenerative_Podocyte|kidney_cells / Celltypes from Cells and Nuclei per compartment and clinical group	Integrated Single-nucleus and Single-cell RNA-seq of the Adult Human Kidney	0.005499	1	0.03349	0.3491	3	184	NPHS2,LTBP4,PLCE1
ToppCell Atlas	bde4eaabd3e9bdaed23867d23a919b9d84b52d4b	343B-Epithelial_cells-Epithelial-I_(AT1)-|343B / Donor, Lineage, Cell class and subclass (all cells)	Tissue Stability Cell Atlas - Lung Cells	0.005499	1	0.03349	0.3491	3	184	CCND1,PRKCZ,SLC5A1
ToppCell Atlas	fe20fa4457d4a4a75689978275b0afb5f6243faf	remission-CD8+_T_naive|remission / disease stage, cell group and cell class	PBMC Atlas of COVID-19 Patients (Guo et al.)	0.005499	1	0.03349	0.3491	3	184	NPM1,RPS26,RPS27
ToppCell Atlas	290b8ef0bc4b7b99a2b35b96a756699d3f233b96	facs-SCAT-Fat-18m-Lymphocytic-nan|SCAT / Fat_BAT_GAT_MAT_SCAT - method, tissue, subtissue, age, lineage, cell ontology and free annotation	Mouse Aging Atlas- Tabula Muris Senis	0.005499	1	0.03349	0.3491	3	184	PRKCZ,RPS27,ZAP70
ToppCell Atlas	43313b0b4e4d4b18dd67ac0c525d7aa4db493f71	facs-SCAT-Fat-18m-Lymphocytic|SCAT / Fat_BAT_GAT_MAT_SCAT - method, tissue, subtissue, age, lineage, cell ontology and free annotation	Mouse Aging Atlas- Tabula Muris Senis	0.005499	1	0.03349	0.3491	3	184	PRKCZ,RPS27,ZAP70
ToppCell Atlas	d83ae1dc64aa1b27d3b524c137567418cc0ff8c6	droplet-Heart-4Chambers-18m-Neuronal|Heart / Tongue_Heart_Limb_Muscle_Aorta_Diaphragm - method, tissue, subtissue, age, lineage, cell ontology and free annotation	Mouse Aging Atlas- Tabula Muris Senis	0.005499	1	0.03349	0.3491	3	184	ERBB3,PKHD1,SLC5A1
ToppCell Atlas	96a8a0a190bc293655fe7d80cbed8119c0da25f2	facs-Skin-Skin_Anagen-18m-Mesenchymal-nan|Skin / Skin_Bladder_Kidney_Mammary_Gland - method, tissue, subtissue, age, lineage, cell ontology and free annotation	Mouse Aging Atlas- Tabula Muris Senis	0.005499	1	0.03349	0.3491	3	184	FBN1,DAAM2,BICC1
ToppCell Atlas	0ca249da7ab664bdb98ef4a221f494c9dd928db2	renal_papilla_nuclei-Hypertensive_with+without-CKD-Epithelial-Collecting_tubule_epithelial_cell-kidney_collecting_duct_principal_cell-Outer_Medullary_Collecting_Duct_Principal_Cell|renal_papilla_nuclei / Celltypes from Cells and Nuclei per compartment and clinical group	Integrated Single-nucleus and Single-cell RNA-seq of the Adult Human Kidney	0.005499	1	0.03349	0.3491	3	184	ADAMTS3,PRKAG2,STAT1
ToppCell Atlas	e7b9c69fc77040c5191ad8089697051e2589c30e	droplet-Large_Intestine-COLON_PROXIMAL-30m-Epithelial-Lgr5+_undifferentiated_cell|Large_Intestine / Large_Intestine_Pancreas_Liver - method, tissue, subtissue, age, lineage, cell ontology and free annotation	Mouse Aging Atlas- Tabula Muris Senis	0.005499	1	0.03349	0.3491	3	184	NPM1,CCND1,TRIM37
ToppCell Atlas	17f63dd671f9ff3dd2860d8de41b05c35c095950	facs-Brain_Myeloid-Cortex|Brain_Myeloid / Brain_Non-Myeloid_Brain_Myeloid - method, tissue, subtissue, age, lineage, cell ontology and free annotation	Mouse Aging Atlas- Tabula Muris Senis	0.005499	1	0.03349	0.3491	3	184	APOA1,LTBP4,H19
ToppCell Atlas	780eb72da43527f0c72effac3423ec7384f05f20	facs-Skin-Skin_Anagen-18m-Mesenchymal|Skin / Skin_Bladder_Kidney_Mammary_Gland - method, tissue, subtissue, age, lineage, cell ontology and free annotation	Mouse Aging Atlas- Tabula Muris Senis	0.005499	1	0.03349	0.3491	3	184	FBN1,DAAM2,BICC1
ToppCell Atlas	ccc93babe1fcdeb66b78e1d8414357877a7c45bd	COVID-19_Moderate-HSPC|World / disease group, cell group and cell class	PBMC Atlas of COVID-19 Patients (Arunachalam et al.)	0.005499	1	0.03349	0.3491	3	184	FBN1,ADAMTS3,PBX1
ToppCell Atlas	e737f0f14c49b07bbb04a165083ac32210bc5690	COVID-19-Heart-CM_1|COVID-19 / Disease (COVID-19 only), tissue and cell type	COVID-19 Autopsy Atlas (Lung, Liver, Kidney, Heart)	0.005499	1	0.03349	0.3491	3	184	MYOCD,CCDC141,SLC5A1
ToppCell Atlas	4bb0976a75126ad2b3deb5d2229f0716fafe200e	facs-Pancreas-Exocrine-18m-Epithelial-pancreatic_ductal_cell|Pancreas / Large_Intestine_Pancreas_Liver - method, tissue, subtissue, age, lineage, cell ontology and free annotation	Mouse Aging Atlas- Tabula Muris Senis	0.005499	1	0.03349	0.3491	3	184	PKHD1,BICC1,SLC5A1
ToppCell Atlas	75d528a8423cce0cd29052595c614a8f106c9f79	Broncho-tracheal-Mesenchymal-Smooth_muscle-SM_activated_stress_response-SM_activated_stress_response_L.2.3.0.1|Broncho-tracheal / Tissue groups, Lineages, Lineage subclass, Cell_type2, Cell_subtypes_L4L5-Leiden	The Integrated Human Lung Cell Atlas	0.005499	1	0.03349	0.3491	3	184	AGT,DAAM2,MYOCD
ToppCell Atlas	863a3d44c1f115942d7a2a2b63a92fe5fc768814	PBMC-Convalescent-Lymphocyte-T/NK-CD8+_T-CD8+_T_naive|Convalescent / Location, Disease Group, Cell group, Cell class and sub_cluster (2021.03.09)	Integration of Multiple Sampling Location of COVID-19 Patients	0.005582	1	0.03349	0.3491	3	185	NPM1,RPS26,RPS27
ToppCell Atlas	1ecfca049c0c1110fd1b2256db7cb7abda6afb04	facs-Heart-LA-18m-Endothelial-endocardial_cell|Heart / Tongue_Heart_Limb_Muscle_Aorta_Diaphragm - method, tissue, subtissue, age, lineage, cell ontology and free annotation	Mouse Aging Atlas- Tabula Muris Senis	0.005582	1	0.03349	0.3491	3	185	SMOC1,TRIM37,H19
ToppCell Atlas	3cd0686a14e734a0f243070ab939adcb4c454478	facs-Mammary_Gland-Mammary_Gland-3m-Mesenchymal-stromal_cell|Mammary_Gland / Skin_Bladder_Kidney_Mammary_Gland - method, tissue, subtissue, age, lineage, cell ontology and free annotation	Mouse Aging Atlas- Tabula Muris Senis	0.005582	1	0.03349	0.3491	3	185	FBN1,ACE,BICC1
ToppCell Atlas	7f9121bbff3471982aa8706a599922c2d28e6e9b	facs-Pancreas-Endocrine-24m-Endothelial|Pancreas / Large_Intestine_Pancreas_Liver - method, tissue, subtissue, age, lineage, cell ontology and free annotation	Mouse Aging Atlas- Tabula Muris Senis	0.005582	1	0.03349	0.3491	3	185	ACVRL1,ACE,LTBP4
ToppCell Atlas	5414a66169c39d09a67b1050aad5e61f46b3749a	droplet-Limb_Muscle-Pre-Sort-18m-Mesenchymal-skeletal_muscle_satellite_cell|Limb_Muscle / Tongue_Heart_Limb_Muscle_Aorta_Diaphragm - method, tissue, subtissue, age, lineage, cell ontology and free annotation	Mouse Aging Atlas- Tabula Muris Senis	0.005582	1	0.03349	0.3491	3	185	FGFR1,RPS26,RPS27
ToppCell Atlas	00258f458cbf6d36449db95528a6b5038d731d2d	facs-Mammary_Gland-Mammary_Gland-3m-Mesenchymal-stromal_cell|Mammary_Gland / Skin_Bladder_Kidney_Mammary_Gland - method, tissue, subtissue, age, lineage, cell ontology and free annotation	Mouse Aging Atlas- Tabula Muris Senis	0.005582	1	0.03349	0.3491	3	185	FBN1,ACE,BICC1
ToppCell Atlas	a94694e226856bc5b168464f52d76004145717a5	facs-Mammary_Gland-Mammary_Gland-3m-Mesenchymal|Mammary_Gland / Skin_Bladder_Kidney_Mammary_Gland - method, tissue, subtissue, age, lineage, cell ontology and free annotation	Mouse Aging Atlas- Tabula Muris Senis	0.005582	1	0.03349	0.3491	3	185	FBN1,ACE,BICC1
ToppCell Atlas	c3105978d971da7d0fad1a717ee29afee5ed6357	facs-Limb_Muscle-Muscle_forelimb_and_hindlimb-18m-Endothelial-endothelial_cell|Limb_Muscle / Tongue_Heart_Limb_Muscle_Aorta_Diaphragm - method, tissue, subtissue, age, lineage, cell ontology and free annotation	Mouse Aging Atlas- Tabula Muris Senis	0.005582	1	0.03349	0.3491	3	185	ACVRL1,PRDM16,TRIM37
ToppCell Atlas	db105b365c79d1f8083a817ae92cf3c6aa85969e	liver-Myeloid_Dendritic-DC1|liver / Manually curated celltypes from each tissue	Cross-tissue immune cell analysis reveals tissue-specific features in humans	0.005582	1	0.03349	0.3491	3	185	CCND1,SMOC1,VDR
ToppCell Atlas	c99315665cf32be34227d6b828ea10b87ac34526	Barbry_Leroy_2020-respiratory_airway-Mesenchymal-Fibroblastic-Adventitial_fibroblasts|respiratory_airway / Tissue groups, Lineages, Lineage subclass, Cell class per Dataset	The Integrated Human Lung Cell Atlas	0.005582	1	0.03349	0.3491	3	185	COL4A1,FBN1,DAAM2
ToppCell Atlas	dbbd348714cd16a4948a04648e914b1e71e2a8ef	facs-Brain_Non-Myeloid-Cerebellum-3m-Epithelial|Brain_Non-Myeloid / Brain_Non-Myeloid_Brain_Myeloid - method, tissue, subtissue, age, lineage, cell ontology and free annotation	Mouse Aging Atlas- Tabula Muris Senis	0.005582	1	0.03349	0.3491	3	185	GLI1,AGT,PLCE1
ToppCell Atlas	78ebbd167d85821f48fb68be708d9a7eec7958be	renal_medulla_nuclei-Hypertensive_with+without-CKD-Epithelial-Proximal_tubule_epithelial_cell-kidney_proximal_tubule_epithelial_cell-Proximal_Tubule_Epithelial_Cell_Segment_3|renal_medulla_nuclei / Celltypes from Cells and Nuclei per compartment and clinical group	Integrated Single-nucleus and Single-cell RNA-seq of the Adult Human Kidney	0.005582	1	0.03349	0.3491	3	185	MLXIPL,INSR,SLC5A1
ToppCell Atlas	b6df1412b579d40ed5df806f9c54bd1fbb9a1e15	facs-Heart-LA-18m-Endothelial-endothelial_cell_of_endocardium|Heart / Tongue_Heart_Limb_Muscle_Aorta_Diaphragm - method, tissue, subtissue, age, lineage, cell ontology and free annotation	Mouse Aging Atlas- Tabula Muris Senis	0.005582	1	0.03349	0.3491	3	185	SMOC1,TRIM37,H19
ToppCell Atlas	c9ab7a3584d25f0ed73b20919c3dba00f502eac4	droplet-Lung-LUNG-30m-Lymphocytic|Lung / Lung_Trachea - method, tissue, subtissue, age, lineage, cell ontology and free annotation	Mouse Aging Atlas- Tabula Muris Senis	0.005582	1	0.03349	0.3491	3	185	PRKCZ,RPS27,ZAP70
ToppCell Atlas	a7dba7db79275884b2a93d8a16f2e0c739e71370	Fetal_29-31_weeks-Mesenchymal-pericyte_cell-D088|Fetal_29-31_weeks / Lineage, Cell type, age group and donor	Human Lung Cells in 3 Age Groups (Wang et al.)	0.005582	1	0.03349	0.3491	3	185	COL4A1,PLCB1,PLCE1
ToppCell Atlas	32b4e68e551d435a732f253f6ad83408c759a642	Adult-Epithelial-alveolar_epithelial_cell_type_1-D175|Adult / Lineage, Cell type, age group and donor	Human Lung Cells in 3 Age Groups (Wang et al.)	0.005582	1	0.03349	0.3491	3	185	PRKCZ,SLC5A1,PLCE1
ToppCell Atlas	38486b69c48dc5e1c4e1488208fa8954a973eccb	facs-Brain_Non-Myeloid-Striatum-24m-Mesenchymal-brain_pericyte|Brain_Non-Myeloid / Brain_Non-Myeloid_Brain_Myeloid - method, tissue, subtissue, age, lineage, cell ontology and free annotation	Mouse Aging Atlas- Tabula Muris Senis	0.005582	1	0.03349	0.3491	3	185	AKT3,MYOCD,PLCE1
ToppCell Atlas	69304d7dd406ac7e96d51c239d7035a06d88704f	remission-CD8+_T_naive|World / disease stage, cell group and cell class	PBMC Atlas of COVID-19 Patients (Guo et al.)	0.005582	1	0.03349	0.3491	3	185	NPM1,RPS26,RPS27
ToppCell Atlas	4cfef50aeed5b3000ce5e864a41c13740b8267b1	facs-Limb_Muscle-Muscle_forelimb_and_hindlimb-18m-Endothelial-nan|Limb_Muscle / Tongue_Heart_Limb_Muscle_Aorta_Diaphragm - method, tissue, subtissue, age, lineage, cell ontology and free annotation	Mouse Aging Atlas- Tabula Muris Senis	0.005582	1	0.03349	0.3491	3	185	ACVRL1,PRDM16,TRIM37
ToppCell Atlas	0e0f043ad6d2a62cd47ce39911ad81feab4a4d7e	droplet-Lung-1m-Hematologic-lymphocytic-Proliferating_T_cell|1m / method, tissue, age, lineage, sublineage, cell ontologies, cell type and subtype	Mouse Aging Atlas- Tabula Muris Senis (Lung and Trachea)	0.005582	1	0.03349	0.3491	3	185	RAD51,ZAP70,KNL1
ToppCell Atlas	27dbfcd40ec832d5cf757331d8af3b5176ae90fb	PBMC-Convalescent-Lymphocyte-T/NK-CD8+_T-CD8+_T_naive|Convalescent / Location, Disease Group, Cell group, Cell class and sub_cluster (2021.03.01)	Integration of Multiple Sampling Location of COVID-19 Patients	0.005582	1	0.03349	0.3491	3	185	NPM1,RPS26,RPS27
ToppCell Atlas	dcc0c2bd65eaa93f76447b281079688a4c887fcd	Mid-temporal_gyrus_(MTG)-Neuronal-GABAergic_Inh-GABA_VIP-Inh_L1-4_VIP_CHRNA2|Mid-temporal_gyrus_(MTG) / Sample group (Anatomical region groups), lineage, cell class, cell subclass and cell type	Human Multiple Cortical Areas SMART-seq	0.005582	1	0.03349	0.3491	3	185	SMOC1,CCDC141,PLCE1
ToppCell Atlas	0a2a3acc8747f4ad8c4d37e76378cca6852b9952	Severe-B_memory-0|World / disease group and sub_cluster of B and Plasma cells(res = 0.5)	COVID-19 B cell and Plasma cell Atlas in PBMC and BAL	0.005582	1	0.03349	0.3491	3	185	NPM1,RPS26,RPS27
ToppCell Atlas	fae6baab52ebce6b7a1c7d3f35c61c437873c01e	Primary_Motor_Cortex_(M1)-Non-neuronal-Macroglial-Astrocyte-Astro_L1_FGFR3_FOS|Primary_Motor_Cortex_(M1) / Sample group (Anatomical region groups), lineage, cell class, cell subclass and cell type	Human Multiple Cortical Areas SMART-seq	0.005582	1	0.03349	0.3491	3	185	AGT,DAAM2,PRDM16
ToppCell Atlas	02a2cbae9238c6c1e80b9a52a575e3b22f0eebb4	droplet-Mammary_Gland-nan-3m|Mammary_Gland / Skin_Bladder_Kidney_Mammary_Gland - method, tissue, subtissue, age, lineage, cell ontology and free annotation	Mouse Aging Atlas- Tabula Muris Senis	0.005582	1	0.03349	0.3491	3	185	NPM1,RPS26,RPS27
ToppCell Atlas	fc5b6e15cfabaa569196afade6aaf33d26abee27	LargeIntestine_Adult-Mesenchymal-myocytic-myofibroblast|LargeIntestine_Adult / Per Region, Age_group, Lineage, cell class, cell type	Cells of the human intestinal tract mapped across space and time	0.005582	1	0.03349	0.3491	3	185	COL4A1,GLI1,MYOCD
ToppCell Atlas	a9ce42c081bf368552e8db9c0755cb6bd19f3d8c	SmallIntestine_Child04-06-Endothelial-blood_vessel_EC-Mature_arterial_EC|SmallIntestine_Child04-06 / Per Region, Age_group, Lineage, cell class, cell type	Cells of the human intestinal tract mapped across space and time	0.005582	1	0.03349	0.3491	3	185	PLCB1,ACVRL1,PRDM16
ToppCell Atlas	392c3130c79f7a938b73461c9dded803bb5c5785	droplet-Spleen|droplet / Spleen_Marrow_Thymus - method, tissue, subtissue, age, lineage, cell ontology and free annotation	Mouse Aging Atlas- Tabula Muris Senis	0.005582	1	0.03349	0.3491	3	185	NPM1,RPS26,RPS27
ToppCell Atlas	0af540323c0113203ba6c1a4cb32d2fb9cf79d39	Control-Epithelial-Mesothelial|Epithelial / Disease state, Lineage and Cell class	Resident Cell Populations in IPF and COPD	0.005582	1	0.03349	0.3491	3	185	AKT3,PLCB1,H19
ToppCell Atlas	9c907298166e3dd65b1d1e7673a1b8d01b492bd0	droplet-Lung-21m|Lung / method, tissue, age, lineage, sublineage, cell ontologies, cell type and subtype	Mouse Aging Atlas- Tabula Muris Senis (Lung and Trachea)	0.005582	1	0.03349	0.3491	3	185	CCND1,RPS27,ACVRL1
ToppCell Atlas	8550f53873d838fe9f0827aeb3a2ae194beceb15	renal_medulla_nuclei-Adult_normal_reference-Epithelial-Collecting_tubule_epithelial_cell-kidney_collecting_duct_principal_cell-Outer_Medullary_Collecting_Duct_Principal_Cell|renal_medulla_nuclei / Celltypes from Cells and Nuclei per compartment and clinical group	Integrated Single-nucleus and Single-cell RNA-seq of the Adult Human Kidney	0.005582	1	0.03349	0.3491	3	185	ADAMTS3,PAX2,PRKAG2
ToppCell Atlas	8159e0aef2c8826e0deac6fdc90505ac0400ba2b	facs-Pancreas-Endocrine-24m-Endothelial-endothelial_cell|Pancreas / Large_Intestine_Pancreas_Liver - method, tissue, subtissue, age, lineage, cell ontology and free annotation	Mouse Aging Atlas- Tabula Muris Senis	0.005582	1	0.03349	0.3491	3	185	ACVRL1,ACE,LTBP4
ToppCell Atlas	8626fb015cfa20c847661b74ef51ca0dfd1025e0	facs-Pancreas-Endocrine-24m-Endothelial-nan|Pancreas / Large_Intestine_Pancreas_Liver - method, tissue, subtissue, age, lineage, cell ontology and free annotation	Mouse Aging Atlas- Tabula Muris Senis	0.005582	1	0.03349	0.3491	3	185	ACVRL1,ACE,LTBP4
ToppCell Atlas	89b85ce8026dc80c1bd9f76dfe16401c173b7946	droplet-Lung-1m-Hematologic-lymphocytic-Proliferating_T_cell-proliferating_T|1m / method, tissue, age, lineage, sublineage, cell ontologies, cell type and subtype	Mouse Aging Atlas- Tabula Muris Senis (Lung and Trachea)	0.005582	1	0.03349	0.3491	3	185	RAD51,ZAP70,KNL1
ToppCell Atlas	10b90caddef997678014c039427709160fd2f752	Parenchyma_lung-Endothelial-Lymphatic_EC-Lymphatic_EC_proliferating|Parenchyma_lung / Tissue groups, Lineages, Lineage subclass, Cell_type2, Cell_subtypes_L4L5-Leiden	The Integrated Human Lung Cell Atlas	0.005582	1	0.03349	0.3491	3	185	RAD51,CDKN2C,KNL1
ToppCell Atlas	bea69058afa5aa927fe15c1f8d46460562ec4dd4	facs-Brain_Non-Myeloid-Cerebellum-3m-Epithelial-nan|Brain_Non-Myeloid / Brain_Non-Myeloid_Brain_Myeloid - method, tissue, subtissue, age, lineage, cell ontology and free annotation	Mouse Aging Atlas- Tabula Muris Senis	0.005582	1	0.03349	0.3491	3	185	GLI1,AGT,PLCE1
ToppCell Atlas	dc59b8dc459a3c444c9634a0d438cbef54c40036	facs-Thymus-Flowthrough-3m-Lymphocytic-DN_to_DP_transition_(most_are_Cd8+/_Cd4+,_some_undergoing_VDJ_recombination)|Thymus / Spleen_Marrow_Thymus - method, tissue, subtissue, age, lineage, cell ontology and free annotation	Mouse Aging Atlas- Tabula Muris Senis	0.005582	1	0.03349	0.3491	3	185	CDKN1B,NPHS2,SMOC1
ToppCell Atlas	a53c95b9ca9a399cad5e61bb1b7df7dd55973749	lung_parenchyma-Endothelial-Lymphatic_EC-Lymphatic_EC_proliferating|lung_parenchyma / Tissue groups, Lineages, Lineage subclass, Cell class Per Ethnicity	The Integrated Human Lung Cell Atlas	0.005582	1	0.03349	0.3491	3	185	RAD51,CDKN2C,KNL1
ToppCell Atlas	2f8277a0b58fb0c49fa76ff6dfa6da961da1f9f5	COVID-19_Convalescent-CD8+_T_naive|COVID-19_Convalescent / Disease condition and Cell class	COVID-19 T Cell Atlas (PBMC)	0.005582	1	0.03349	0.3491	3	185	NPM1,RPS26,RPS27
ToppCell Atlas	6359972261868e45bc959786bdbee837962bd5cc	renal_cortex_nuclei-Renal_AKI_(acute_kidney_injury)-Mesenchymal-Fibroblast-kidney_interstitial_fibroblast-Adaptive_/_Maladaptive_/_Repairing_Fibroblast|renal_cortex_nuclei / Celltypes from Cells and Nuclei per compartment and clinical group	Integrated Single-nucleus and Single-cell RNA-seq of the Adult Human Kidney	0.005582	1	0.03349	0.3491	3	185	FBN1,ADAMTS3,LTBP4
ToppCell Atlas	7d070a5281bb32aefbb0af6487eeb7faef35727b	skeletal_muscle_tissue-Lymphocytic_T_CD4-Tnaive/CM_CD4|skeletal_muscle_tissue / Manually curated celltypes from each tissue	Cross-tissue immune cell analysis reveals tissue-specific features in humans	0.005582	1	0.03349	0.3491	3	185	NPM1,COL7A1,RPS27
ToppCell Atlas	115a74d0b9be580005d45d22d6e228801b2705e2	Smart-seq2-lymph_node_(Smart-seq2)-lymphocytic-T_lymphocytic|lymph_node_(Smart-seq2) / Per Platform+tissue_group, by lineage_subgroup, cell_group, cell_type	Immune and Hematologic Cells from 24 tissues of the Tabula Sapiens: a multiple organ single cell transcriptomic atlas of humans.	0.005582	1	0.03349	0.3491	3	185	RPS26,RPS27,ZAP70
ToppCell Atlas	09256c6f42f59b7eb89160b2ea706172a5b743be	facs-Limb_Muscle-Muscle_forelimb_and_hindlimb-18m-Endothelial|Limb_Muscle / Tongue_Heart_Limb_Muscle_Aorta_Diaphragm - method, tissue, subtissue, age, lineage, cell ontology and free annotation	Mouse Aging Atlas- Tabula Muris Senis	0.005582	1	0.03349	0.3491	3	185	ACVRL1,PRDM16,TRIM37
ToppCell Atlas	9df1a64c9aca81926ef2395768cfa623014b0536	Parenchyma_lung-Endothelial-Lymphatic_EC-Lymphatic_EC_proliferating-Lymphatic_EC_proliferating_L.2.5.4.0|Parenchyma_lung / Tissue groups, Lineages, Lineage subclass, Cell_type2, Cell_subtypes_L4L5-Leiden	The Integrated Human Lung Cell Atlas	0.005582	1	0.03349	0.3491	3	185	RAD51,CDKN2C,KNL1
ToppCell Atlas	e58a009aaf342be019a909747b1895d5987d4daf	Fetal_29-31_weeks-Mesenchymal-airway_smooth_muscle_cell-D088|Fetal_29-31_weeks / Lineage, Cell type, age group and donor	Human Lung Cells in 3 Age Groups (Wang et al.)	0.005582	1	0.03349	0.3491	3	185	COL4A1,MYOCD,FGFR1
ToppCell Atlas	17d484e8dbc780155a26cd9f34f3c526826d960f	renal_cortex_nuclei-Hypertensive_with+without-CKD-Epithelial-Collecting_tubule_epithelial_cell-kidney_connecting_tubule_epithelial_cell-Connecting_Tubule_Cell|renal_cortex_nuclei / Celltypes from Cells and Nuclei per compartment and clinical group	Integrated Single-nucleus and Single-cell RNA-seq of the Adult Human Kidney	0.005582	1	0.03349	0.3491	3	185	PKHD1,PRDM16,CASZ1
ToppCell Atlas	6baccb26f999145e51b91d94315bf8d4655bef31	LV-15._Ventricular_Cardiomyocyte_III|World / Chamber and Cluster_Paper	Transcriptional and Cellular Diversity of the Human Heart	0.005582	1	0.03349	0.3491	3	185	MYOCD,CCDC141,SLC5A1
ToppCell Atlas	d5f5866924648a3c14e2596218fd548a31777aa3	droplet-Trachea-3m-Mesenchymal-myofibroblast-tracheobronchial_smooth_muscle_cell-smooth_muscle_cell_of_trachea_l20-1|3m / method, tissue, age, lineage, sublineage, cell ontologies, cell type and subtype	Mouse Aging Atlas- Tabula Muris Senis (Lung and Trachea)	0.005582	1	0.03349	0.3491	3	185	FBN1,GLI1,LTBP4
ToppCell Atlas	c634bb04a081ae3214b68f6e4a147db5b2b916ed	COVID-CD4-CD8_1|COVID / Condition, Cell_class and T cell subcluster	COVID-19 Cerebrospinal Fluid-derived (CSF) Leukecytes	0.005582	1	0.03349	0.3491	3	185	PRKCZ,CCDC141,KNL1
ToppCell Atlas	11a44006950f6ccade86a85d5f06696d2036ffde	droplet-Heart-nan-24m-Endothelial-coronary_vascular_endothelial_cell|Heart / Tongue_Heart_Limb_Muscle_Aorta_Diaphragm - method, tissue, subtissue, age, lineage, cell ontology and free annotation	Mouse Aging Atlas- Tabula Muris Senis	0.005582	1	0.03349	0.3491	3	185	COL4A1,CCND1,TRIM37
ToppCell Atlas	43b7345a61e31099718c9cecf194b4e9884b904b	droplet-Lung-nan-21m|Lung / Lung_Trachea - method, tissue, subtissue, age, lineage, cell ontology and free annotation	Mouse Aging Atlas- Tabula Muris Senis	0.005582	1	0.03349	0.3491	3	185	CCND1,RPS27,ACVRL1
ToppCell Atlas	1c23891e4d75f99296d1304af7a9d6c3cb28d04c	PBMC-Convalescent-Lymphocyte-T/NK-CD8+_T-CD8+_T_naive-|Convalescent / Location, Disease Group, Cell group, Cell class and sub_cluster (2021.03.09)	Integration of Multiple Sampling Location of COVID-19 Patients	0.005582	1	0.03349	0.3491	3	185	NPM1,RPS26,RPS27
ToppCell Atlas	7ce3294f656683f989e7cd2c36f9b80ae134f104	Primary_Visual_cortex_(V1C)-Neuronal-GABAergic_Inh-GABA_SST-Inh_L4-5_PVALB_TRIM67|Primary_Visual_cortex_(V1C) / Sample group (Anatomical region groups), lineage, cell class, cell subclass and cell type	Human Multiple Cortical Areas SMART-seq	0.005582	1	0.03349	0.3491	3	185	KCNJ5,PKHD1,CCDC141
ToppCell Atlas	9133fa68f4aac3fcd63d990b0ee81291ddb90a6c	lung_parenchyma-Mesenchymal-Myofibroblastic-Fibromyocytes-African|lung_parenchyma / Tissue groups, Lineages, Lineage subclass, Cell class Per Ethnicity	The Integrated Human Lung Cell Atlas	0.005582	1	0.03349	0.3491	3	185	COL4A1,MYOCD,PRKAG2
ToppCell Atlas	ca8e921a6b45cd39474b9f86c95e7be023585c5d	PBMC-Convalescent-Lymphocyte-T/NK-CD8+_T-CD8+_T_naive-|Convalescent / Location, Disease Group, Cell group, Cell class and sub_cluster (2021.03.01)	Integration of Multiple Sampling Location of COVID-19 Patients	0.005582	1	0.03349	0.3491	3	185	NPM1,RPS26,RPS27
ToppCell Atlas	3c28b5ceba3cfdb6f7e32d5b42e03b6a81a7a658	facs-Brain_Non-Myeloid-Striatum-24m-Mesenchymal-Pericyte|Brain_Non-Myeloid / Brain_Non-Myeloid_Brain_Myeloid - method, tissue, subtissue, age, lineage, cell ontology and free annotation	Mouse Aging Atlas- Tabula Muris Senis	0.005582	1	0.03349	0.3491	3	185	AKT3,MYOCD,PLCE1
ToppCell Atlas	cacc6ab5f26f6c803894567fb838ea06eaa7efe5	COVID-19_Moderate-HSPC|COVID-19_Moderate / disease group, cell group and cell class	PBMC Atlas of COVID-19 Patients (Arunachalam et al.)	0.005582	1	0.03349	0.3491	3	185	FBN1,ADAMTS3,PBX1
ToppCell Atlas	a32d5cb596ebac80eb1ac301055e65d420879ec8	droplet-Heart-nan-18m-Endothelial|Heart / Tongue_Heart_Limb_Muscle_Aorta_Diaphragm - method, tissue, subtissue, age, lineage, cell ontology and free annotation	Mouse Aging Atlas- Tabula Muris Senis	0.005582	1	0.03349	0.3491	3	185	SMOC1,TRIM37,H19
ToppCell Atlas	6e08e329dfe78818f3df255476492c8b4b0b16e6	droplet-Lung-1m-Hematologic-lymphocytic-CD4-positive,_alpha-beta_T_cell-CD4-positive,_alpha-beta_T_cell_l5|1m / method, tissue, age, lineage, sublineage, cell ontologies, cell type and subtype	Mouse Aging Atlas- Tabula Muris Senis (Lung and Trachea)	0.005582	1	0.03349	0.3491	3	185	RPS26,RPS27,ZAP70
ToppCell Atlas	acb38eba871ec72f2a8136a33b87d33b8c85465d	LV-07._Pericyte|LV / Chamber and Cluster_Paper	Transcriptional and Cellular Diversity of the Human Heart	0.005582	1	0.03349	0.3491	3	185	AGT,DAAM2,PLCE1
ToppCell Atlas	f6743d1f1d57d9d9a4581a88f156078a1da46816	343B-Lymphocytic-CD4_T-cell|343B / Donor, Lineage, Cell class and subclass (all cells)	Tissue Stability Cell Atlas - Lung Cells	0.005666	1	0.03349	0.3491	3	186	NPM1,RPS26,RPS27
ToppCell Atlas	acbca8cc048d87faf859b3e77bdb38d0a3dad71c	(5)_Pericytes|World / Cell class and subclass of bone marrow stroma cells in homeostatis	Mouse Bone Marrow Niche (Baryawno et al)	0.005666	1	0.03349	0.3491	3	186	MYOCD,CCDC141,PLCE1
ToppCell Atlas	67b59defdd1ed3608229cc5e2a3b480d92312afa	(5)_Pericytes-(50)_Pericytes|World / Cell class and subclass of bone marrow stroma cells in homeostatis	Mouse Bone Marrow Niche (Baryawno et al)	0.005666	1	0.03349	0.3491	3	186	MYOCD,CCDC141,PLCE1
ToppCell Atlas	11571de8fbc76aebcb7a4fe22b4f0abf0a061a15	kidney_(cortex)_62-year-old_Hypertension_male-mesenchymal|kidney_(cortex)_62-year-old_Hypertension_male / Per sample, Lineage, Cell type	Adult human kidney single cell transcriptional and chromatin accessibility profiling	0.005666	1	0.03349	0.3491	3	186	PIEZO2,ABCC8,DAAM2
ToppCell Atlas	2e092ac931452e4bfa8bb109749d6752879caa6b	renal_medulla_nuclei-Renal_AKI_(acute_kidney_injury)-Epithelial-Proximal_tubule_epithelial_cell|renal_medulla_nuclei / Celltypes from Cells and Nuclei per compartment and clinical group	Integrated Single-nucleus and Single-cell RNA-seq of the Adult Human Kidney	0.005666	1	0.03349	0.3491	3	186	MLXIPL,HNF1A,INSR
ToppCell Atlas	6a05ac1d68a5c8d90f471d2219816835b04432e0	renal_cortex_nuclei-Adult_normal_reference-Epithelial-Distal_tubule_epithelial_cell-kidney_loop_of_Henle_thick_ascending_limb_epithelial_cell-Cortical_Thick_Ascending_Limb_Cell|renal_cortex_nuclei / Celltypes from Cells and Nuclei per compartment and clinical group	Integrated Single-nucleus and Single-cell RNA-seq of the Adult Human Kidney	0.005666	1	0.03349	0.3491	3	186	CLCNKA,PLCB1,PRDM16
ToppCell Atlas	35c88cc4eb388811fcac4323b549e5897fa8dc27	droplet-Heart-4Chambers-18m-Mesenchymal-fibroblast|Heart / Tongue_Heart_Limb_Muscle_Aorta_Diaphragm - method, tissue, subtissue, age, lineage, cell ontology and free annotation	Mouse Aging Atlas- Tabula Muris Senis	0.005666	1	0.03349	0.3491	3	186	FBN1,ACE,BICC1
ToppCell Atlas	2ea5ff14861e5f91d0e6a5767c403a24045d715c	Fetal_29-31_weeks-Epithelial-alveolar_epithelial_cell_type_2/Club-like_(AT2/Club-like)|Fetal_29-31_weeks / Lineage, Cell type, age group and donor	Human Lung Cells in 3 Age Groups (Wang et al.)	0.005666	1	0.03349	0.3491	3	186	ERBB3,PRKCZ,PRDM16
ToppCell Atlas	ce2850c432688a469a86464f432269bdf92847cf	renal_medulla_nuclei-Hypertensive_with+without-CKD-Epithelial-Proximal_tubule_epithelial_cell|renal_medulla_nuclei / Celltypes from Cells and Nuclei per compartment and clinical group	Integrated Single-nucleus and Single-cell RNA-seq of the Adult Human Kidney	0.005666	1	0.03349	0.3491	3	186	MLXIPL,INSR,SLC5A1
ToppCell Atlas	3314def702fe6a5056d0dadbb3a587c5d1a16412	normal_Pleural_Fluid-Myeloid_cells-Alveolar_Mac|normal_Pleural_Fluid / Location, Cell class and cell subclass	Human Metastatic Lung Adenocarcinoma (Nayoung Kim et al)	0.005666	1	0.03349	0.3491	3	186	PLCB1,ACVRL1,TBL2
ToppCell Atlas	53ebc666a41c4697f607967ff3f17b7207ef5f06	facs-Lung-24m-Hematologic-lymphocytic|24m / method, tissue, age, lineage, sublineage, cell ontologies, cell type and subtype	Mouse Aging Atlas- Tabula Muris Senis (Lung and Trachea)	0.005666	1	0.03349	0.3491	3	186	RPS26,RPS27,ZAP70
ToppCell Atlas	9feef5936985e936b3d88f9d1bb012abb6468570	facs-Skin-Telogen-3m-Epithelial-actively_dividing_stem_cell|Skin / Skin_Bladder_Kidney_Mammary_Gland - method, tissue, subtissue, age, lineage, cell ontology and free annotation	Mouse Aging Atlas- Tabula Muris Senis	0.005666	1	0.03349	0.3491	3	186	RAD51,CDKN2C,KNL1
ToppCell Atlas	45b2b128ad2aea10ae32c5c4ffe91346b514936a	Airway_Nasal-Epithelial-Airway_epithelium-Suprabasal-Suprabasal_L.0.0.3.0|Airway_Nasal / Tissue groups, Lineages, Lineage subclass, Cell_type2, Cell_subtypes_L4L5-Leiden	The Integrated Human Lung Cell Atlas	0.005666	1	0.03349	0.3491	3	186	NPM1,RPS27,LTBP4
ToppCell Atlas	56971fedb58f56917ced58fabe413fc33d8147e7	Appendix-LymphNode_Adult-Mesenchymal-fibroblastic-Stromal_3_(C7+)|Appendix-LymphNode_Adult / Per Region, Age_group, Lineage, cell class, cell type	Cells of the human intestinal tract mapped across space and time	0.005666	1	0.03349	0.3491	3	186	COL4A1,ADAMTS3,AGT
ToppCell Atlas	c46ff4fc280b67a454ee9614e93c6854a5a400b8	URO-Lymphocyte-B|URO / Disease, Lineage and Cell Type	Sepsis Atlas	0.005666	1	0.03349	0.3491	3	186	NPM1,ARHGAP24,RPS27
ToppCell Atlas	481f0d6436e27206bf4f9b45c059b4ad455d41ae	kidney_(cortex)_61-year-old_RenalCancer_female-epithelial_cell-kidney_distal_convoluted_tubule_epithelial_cell|kidney_(cortex)_61-year-old_RenalCancer_female / Per sample, Lineage, Cell type	Adult human kidney single cell transcriptional and chromatin accessibility profiling	0.005666	1	0.03349	0.3491	3	186	CACNA1D,CLCNKA,VDR
ToppCell Atlas	993269eb73f8097f16e37b20454e9f003ca02aa8	renal_cortex_nuclei-Hypertensive_with+without-CKD-Epithelial-Proximal_tubule_epithelial_cell|renal_cortex_nuclei / Celltypes from Cells and Nuclei per compartment and clinical group	Integrated Single-nucleus and Single-cell RNA-seq of the Adult Human Kidney	0.005666	1	0.03349	0.3491	3	186	MLXIPL,INSR,SLC5A1
ToppCell Atlas	18f56114391942aed5f1f15151484463308f4c74	Mid-temporal_gyrus_(MTG)-Neuronal-Glutamatergic_Excit-Glut_IT_RORB_THEMIS_LINC00507-Exc_L2-3_LINC00507_RPL9P17|Mid-temporal_gyrus_(MTG) / Sample group (Anatomical region groups), lineage, cell class, cell subclass and cell type	Human Multiple Cortical Areas SMART-seq	0.005666	1	0.03349	0.3491	3	186	ADAMTS3,PAX2,BICC1
ToppCell Atlas	82d97ea91fd2ef6e4b5ab3e5cabce408ca12ec0f	proximal-Endothelial|proximal / Location, Lineage and Cell class from Smart-Seq	Human Lung Cell Atlas (HLCA)	0.005666	1	0.03349	0.3491	3	186	COL4A1,ACVRL1,ACE
ToppCell Atlas	8b316bfed39b91c15d5ae28d9261eb057f113796	droplet-Heart-nan-24m-Endothelial-endothelial_cell_of_coronary_artery|Heart / Tongue_Heart_Limb_Muscle_Aorta_Diaphragm - method, tissue, subtissue, age, lineage, cell ontology and free annotation	Mouse Aging Atlas- Tabula Muris Senis	0.005666	1	0.03349	0.3491	3	186	COL4A1,CCND1,TRIM37
ToppCell Atlas	14cc13b40ecba4e3c3a4fb354fc4d70c072e7a94	renal_cortex_nuclei-Adult_normal_reference-Epithelial-Distal_tubule_epithelial_cell-kidney_loop_of_Henle_thick_ascending_limb_epithelial_cell|renal_cortex_nuclei / Celltypes from Cells and Nuclei per compartment and clinical group	Integrated Single-nucleus and Single-cell RNA-seq of the Adult Human Kidney	0.005666	1	0.03349	0.3491	3	186	CLCNKA,PLCB1,PRDM16
ToppCell Atlas	5d0cd07b6b51e8ce9e1da949f757dc4575ec5752	droplet-Lung-nan-21m-Endothelial-Artery_endothelial_cell|Lung / Lung_Trachea - method, tissue, subtissue, age, lineage, cell ontology and free annotation	Mouse Aging Atlas- Tabula Muris Senis	0.005666	1	0.03349	0.3491	3	186	ACVRL1,ACE,LTBP4
ToppCell Atlas	de8e538c8767d41b8a52f5e58ba1affd4e7244c4	pdx|World / Sample and Cell Type and Tumor Cluster (all cells)	Human Hepatoblastoma Atlas	0.005666	1	0.03349	0.3491	3	186	PLCB1,RERE,ARID1A
ToppCell Atlas	a832c1e0035bcd559722eccf262c145deb3494c7	(0)_MSCs|World / Cell class and subclass of bone marrow stroma cells in homeostatis	Mouse Bone Marrow Niche (Baryawno et al)	0.005666	1	0.03349	0.3491	3	186	FBN1,AGT,BICC1
ToppCell Atlas	2431c1e9b5b3a0c5b5f5a05da22d3ed600d6d7e7	renal_medulla_nuclei-Renal_AKI_(acute_kidney_injury)-Epithelial-Proximal_tubule_epithelial_cell-kidney_proximal_tubule_epithelial_cell|renal_medulla_nuclei / Celltypes from Cells and Nuclei per compartment and clinical group	Integrated Single-nucleus and Single-cell RNA-seq of the Adult Human Kidney	0.005666	1	0.03349	0.3491	3	186	MLXIPL,HNF1A,INSR
ToppCell Atlas	dae6a98963c78bf7518ebab8dc02f173c3b0f7f7	343B-Endothelial_cells-Endothelial-E-|Endothelial_cells / Donor, Lineage, Cell class and subclass (all cells)	Tissue Stability Cell Atlas - Lung Cells	0.005666	1	0.03349	0.3491	3	186	COL4A1,INSR,ACE
ToppCell Atlas	76288a265757f267ab0453b4a98476a009d0e277	kidney_(cortex)_62-year-old_Hypertension_male-mesenchymal-mesangial_cell_(pericyte)|kidney_(cortex)_62-year-old_Hypertension_male / Per sample, Lineage, Cell type	Adult human kidney single cell transcriptional and chromatin accessibility profiling	0.005666	1	0.03349	0.3491	3	186	PIEZO2,ABCC8,DAAM2
ToppCell Atlas	ba6ba75218efc26371cea24ddbb0e9b3e3f421ac	facs-Brain_Non-Myeloid-Cerebellum_-18m-Endothelial-Endothelial_cell|Brain_Non-Myeloid / Brain_Non-Myeloid_Brain_Myeloid - method, tissue, subtissue, age, lineage, cell ontology and free annotation	Mouse Aging Atlas- Tabula Muris Senis	0.005666	1	0.03349	0.3491	3	186	ACVRL1,CCDC141,LTBP4
ToppCell Atlas	c116cc9f41971622264434ebe29d18e719b0ae19	droplet-Lung-21m-Endothelial-arterial_endothelial-pulmonary_artery_endothelial_cell-pulmonary_artery_endothelial_cell_l27|21m / method, tissue, age, lineage, sublineage, cell ontologies, cell type and subtype	Mouse Aging Atlas- Tabula Muris Senis (Lung and Trachea)	0.005666	1	0.03349	0.3491	3	186	FBN1,SETBP1,LTBP4
ToppCell Atlas	c6075fe84226b370c5139066793844ad33ae2db1	Control-Endothelial_cells-Endothelial_cells_(other)|Control / group, cell type (main and fine annotations)	COVID-19 Lung Autopsy Data (SCP1219)	0.005666	1	0.03349	0.3491	3	186	COL4A1,ZNF423,ACVRL1
ToppCell Atlas	2e55a3892459152fc4a3a7834ccbf5d71b65d29a	BLOOD--(2)_Naive_B_cells| / shred on tissue, inflammation_status, cell class(v3), cell subclass (v2)	Human Ileal Immune cells from Crohn's Disease	0.005666	1	0.03349	0.3491	3	186	ARHGAP24,RPS27,TCTN1
ToppCell Atlas	794a0c430e7940680627d93e9da41b475bf3be57	respiratory_airway-Mesenchymal-Fibroblastic-Peribronchial_fibroblasts-|respiratory_airway / Tissue groups, Lineages, Lineage subclass, Cell class Per Ethnicity	The Integrated Human Lung Cell Atlas	0.005666	1	0.03349	0.3491	3	186	FBN1,LTBP4,BICC1
ToppCell Atlas	a58c9d1567da0961e0e295a156773d2252ee5a1a	facs-Brain_Non-Myeloid-Cortex_-18m-Endothelial-Endothelial_cell|Brain_Non-Myeloid / Brain_Non-Myeloid_Brain_Myeloid - method, tissue, subtissue, age, lineage, cell ontology and free annotation	Mouse Aging Atlas- Tabula Muris Senis	0.005666	1	0.03349	0.3491	3	186	ACVRL1,CCDC141,LTBP4
ToppCell Atlas	d72cdbb6d79ab33a5823c42e93c2ba566244f64c	droplet-Kidney-nan-3m-Endothelial-nan|Kidney / Skin_Bladder_Kidney_Mammary_Gland - method, tissue, subtissue, age, lineage, cell ontology and free annotation	Mouse Aging Atlas- Tabula Muris Senis	0.005666	1	0.03349	0.3491	3	186	ACVRL1,PBX1,LTBP4
ToppCell Atlas	27d4c38b180e4ce2bf3e7c4ad3db3a2ffca05ca8	BL-critical-LOC-Lymphoid-B_cell|LOC / Location, Severity, dps_group, Lineage and Cell class of Upper airway (combined)	Upper Airway and Bronchi Atlas of COVID-19 Patients	0.005666	1	0.03349	0.3491	3	186	ARHGAP24,SETBP1,CCDC141
ToppCell Atlas	028061f06d86e75cb06db56b199594b80f23fa58	Healthy-MAIT|Healthy / disease group, cell group and cell class	PBMC Atlas of COVID-19 Patients (Arunachalam et al.)	0.005666	1	0.03349	0.3491	3	186	PLCB1,RPS26,RPS27
ToppCell Atlas	fd2c4c3e8929ca5d64f6c5064e5f3d3d6ba07b5f	moderate-Lymphoid-B_cell|moderate / Severity, Lineage and Cell class of Nasopharyngeal (NS) Samples from Patients and Controls	Upper Airway and Bronchi Atlas of COVID-19 Patients	0.005666	1	0.03349	0.3491	3	186	ARHGAP24,SETBP1,CCDC141
ToppCell Atlas	b999b9bed8357083997cacf5dc64530ddedc056e	droplet-Lung-1m-Hematologic-lymphocytic-CD4-positive,_alpha-beta_T_cell|1m / method, tissue, age, lineage, sublineage, cell ontologies, cell type and subtype	Mouse Aging Atlas- Tabula Muris Senis (Lung and Trachea)	0.005666	1	0.03349	0.3491	3	186	RPS26,RPS27,ZAP70
ToppCell Atlas	78b0e0cfb5d9f968e558d574be5cff1ddc049c7f	renal_medulla_nuclei-Hypertensive_with+without-CKD-Epithelial-Proximal_tubule_epithelial_cell-kidney_proximal_tubule_epithelial_cell|renal_medulla_nuclei / Celltypes from Cells and Nuclei per compartment and clinical group	Integrated Single-nucleus and Single-cell RNA-seq of the Adult Human Kidney	0.005666	1	0.03349	0.3491	3	186	MLXIPL,INSR,SLC5A1
ToppCell Atlas	0067eb78d4c7e32b9563550d9fcaf13445ee6a48	Dividing_Macrophages-Myositis-ILD_01|World / lung cells shred on cell class, cell subclass, sample id	Pathobiology of Pulmonary Fibrosis (Reyfman et al., 2019)	0.005666	1	0.03349	0.3491	3	186	RAD51,CDKN2C,KNL1
ToppCell Atlas	d06bc656e90fc3c6b7e359c51033877b259a9ae4	kidney_(cortex)_50-year-old_RenalCancer_male-epithelial_cell-kidney_distal_convoluted_tubule_epithelial_cell|kidney_(cortex)_50-year-old_RenalCancer_male / Per sample, Lineage, Cell type	Adult human kidney single cell transcriptional and chromatin accessibility profiling	0.005666	1	0.03349	0.3491	3	186	CACNA1D,BICC1,VDR
ToppCell Atlas	bd532f89ac9b3e5e08dd3d2ed28f5e6b68c8a94d	kidney_cells-Hypertensive_with+without-CKD-Epithelial-Distal_tubule_epithelial_cell-kidney_loop_of_Henle_thick_ascending_limb_epithelial_cell-Degenerative_Medullary_Thick_Ascending_Limb_Cell|kidney_cells / Celltypes from Cells and Nuclei per compartment and clinical group	Integrated Single-nucleus and Single-cell RNA-seq of the Adult Human Kidney	0.005666	1	0.03349	0.3491	3	186	ARHGAP24,CLCNKA,PLCB1
ToppCell Atlas	182479d0145e77aea9046563931213fc183acfab	renal_medulla_nuclei-Hypertensive_with+without-CKD-Epithelial-Collecting_tubule_epithelial_cell|renal_medulla_nuclei / Celltypes from Cells and Nuclei per compartment and clinical group	Integrated Single-nucleus and Single-cell RNA-seq of the Adult Human Kidney	0.005666	1	0.03349	0.3491	3	186	ADAMTS3,PRKAG2,PRDM16
ToppCell Atlas	1cbb1a1c4f0f6078e9c7b4e0dc93d6b6de7e57db	droplet-Limb_Muscle-nan-21m-Mesenchymal-skeletal_muscle_satellite_cell|Limb_Muscle / Tongue_Heart_Limb_Muscle_Aorta_Diaphragm - method, tissue, subtissue, age, lineage, cell ontology and free annotation	Mouse Aging Atlas- Tabula Muris Senis	0.005666	1	0.03349	0.3491	3	186	MLXIPL,FGFR1,RPS26
ToppCell Atlas	f6b6fc3a731574a04fc3bb1225437e19c2390896	renal_medulla_nuclei-Adult_normal_reference-Epithelial-Distal_tubule_epithelial_cell-kidney_loop_of_Henle_thick_ascending_limb_epithelial_cell-Cortical_Thick_Ascending_Limb_Cell|renal_medulla_nuclei / Celltypes from Cells and Nuclei per compartment and clinical group	Integrated Single-nucleus and Single-cell RNA-seq of the Adult Human Kidney	0.005666	1	0.03349	0.3491	3	186	ARHGAP24,PLCB1,PRDM16
ToppCell Atlas	6b3afc2ae870ff73e30a60ce84fcee0eb365d809	(4)_Lymph_vessel|World / Oesophagus cell shreds on cell class (v1) and cell subclass (v1)	Tissue Stability Cell Atlas - Oesophagus Cells	0.005666	1	0.03349	0.3491	3	186	PIEZO2,SMOC1,ACVRL1
ToppCell Atlas	9798428691408e17ff2af2fe2d1b345f074d67e4	Control-Epithelial-Club|World / Disease state, Lineage and Cell class	Resident Cell Populations in IPF and COPD	0.005666	1	0.03349	0.3491	3	186	ERBB3,PRKCZ,PRDM16
ToppCell Atlas	aabd0f019fc51976e0cc04b1da9a56a56bc213ec	blood-Lymphocytic|blood / Location, Lineage and Cell class from Smart-Seq	Human Lung Cell Atlas (HLCA)	0.005666	1	0.03349	0.3491	3	186	NPM1,RPS27,ZAP70
ToppCell Atlas	ed37a2df547661d22c1ed0b30cb1c19e489d9d0a	Mild-Lymphoid-T-NK|Mild / Condition, Lineage, Cell class and cell subclass	Bronchoalveolar Lavage (BAL) Atlas of COVID-19 Patients (Liao et al.)	0.005666	1	0.03349	0.3491	3	186	APOA1,RPS27,ZAP70
ToppCell Atlas	09d95daa3387a4814cffaa4b798cc2810c3759d0	Epithelial-alveolar_epithelial_cell_type_1|World / Lineage, Cell type, age group and donor	Human Lung Cells in 3 Age Groups (Wang et al.)	0.005666	1	0.03349	0.3491	3	186	PRKCZ,PRDM16,PLCE1
ToppCell Atlas	e8580a2093eb7e50aad55ec7fada850d2fed8ae1	TCGA-Uvea-Primary_Tumor-Uveal_Melanoma-Epithelioid_Cell|TCGA-Uvea / Sample_Type by Project: Shred V9	TCGA OncoMap	0.005666	1	0.03349	0.3491	3	186	COL4A1,SETBP1,VDR
ToppCell Atlas	65e25a9dcef5fc71510aaf170e220deef5b2feb2	facs-Brain_Non-Myeloid-Cerebellum_-18m-Endothelial|Brain_Non-Myeloid / Brain_Non-Myeloid_Brain_Myeloid - method, tissue, subtissue, age, lineage, cell ontology and free annotation	Mouse Aging Atlas- Tabula Muris Senis	0.005666	1	0.03349	0.3491	3	186	ACVRL1,CCDC141,LTBP4
ToppCell Atlas	080e56113b89138277a2bd2eabddfa6cd1a18b61	343B-Endothelial_cells-Endothelial-E|Endothelial_cells / Donor, Lineage, Cell class and subclass (all cells)	Tissue Stability Cell Atlas - Lung Cells	0.005666	1	0.03349	0.3491	3	186	COL4A1,INSR,ACE
ToppCell Atlas	7a8da2ad140bea3207bd868212cc5e201d586772	343B-Endothelial_cells-Endothelial-F_(Lymphatics)|343B / Donor, Lineage, Cell class and subclass (all cells)	Tissue Stability Cell Atlas - Lung Cells	0.005666	1	0.03349	0.3491	3	186	CDKN2C,PIEZO2,SMOC1
ToppCell Atlas	dc394034929c6b10ae0e1c1a028cc3d4ce873298	343B-Endothelial_cells-Endothelial-F_(Lymphatics)-|343B / Donor, Lineage, Cell class and subclass (all cells)	Tissue Stability Cell Atlas - Lung Cells	0.005666	1	0.03349	0.3491	3	186	CDKN2C,PIEZO2,SMOC1
ToppCell Atlas	d998c5b00083cf2a7cd5341a98b7374b4de73c63	droplet-Heart-4Chambers-18m-Mesenchymal-fibroblast_of_cardiac_tissue|Heart / Tongue_Heart_Limb_Muscle_Aorta_Diaphragm - method, tissue, subtissue, age, lineage, cell ontology and free annotation	Mouse Aging Atlas- Tabula Muris Senis	0.005666	1	0.03349	0.3491	3	186	FBN1,ACE,BICC1
ToppCell Atlas	6bc1172f5eed465329cfb0e314d7563976a91e99	kidney_(cortex)_62-year-old_Hypertension_male-mesenchymal-mesangial_cell_(pericyte)-mesangial_cell_(pericyte)_16|kidney_(cortex)_62-year-old_Hypertension_male / Per sample, Lineage, Cell type	Adult human kidney single cell transcriptional and chromatin accessibility profiling	0.005666	1	0.03349	0.3491	3	186	PIEZO2,ABCC8,DAAM2
ToppCell Atlas	61de94c9ba90e7b6780694199c059c798b1488ae	droplet-Lung-LUNG-30m-Lymphocytic-T_cell|Lung / Lung_Trachea - method, tissue, subtissue, age, lineage, cell ontology and free annotation	Mouse Aging Atlas- Tabula Muris Senis	0.005666	1	0.03349	0.3491	3	186	RAD51,ZAP70,KNL1
ToppCell Atlas	d7d884ff4184636081c350d29f797bd923c6a3b4	PBMC-Severe-Lymphocyte-B-B_cell-B_intermediate-B_intermediate-10|Severe / Location, Disease Group, Cell group, Cell class and sub_cluster (2021.03.01)	Integration of Multiple Sampling Location of COVID-19 Patients	0.005666	1	0.03349	0.3491	3	186	ARHGAP24,SETBP1,CCDC141
ToppCell Atlas	204f29d988114cc85984516619f569a3ffdf5013	renal_cortex_nuclei-Hypertensive_with+without-CKD-Epithelial-Proximal_tubule_epithelial_cell-kidney_proximal_tubule_epithelial_cell|renal_cortex_nuclei / Celltypes from Cells and Nuclei per compartment and clinical group	Integrated Single-nucleus and Single-cell RNA-seq of the Adult Human Kidney	0.005666	1	0.03349	0.3491	3	186	MLXIPL,INSR,SLC5A1
ToppCell Atlas	2bf758fc331cff9151e430931369daa589a4065c	Visual_Cortex-Neuronal-GABAergic-Inh-GABA_8-Inh_L4-5_PVALB_TRIM67|Neuronal / Region, Lineage, Class, Subclass and Cluster	Human Multiple Cortical Areas SMART-seq	0.005666	1	0.03349	0.3491	3	186	KCNJ5,PKHD1,CCDC141
ToppCell Atlas	f0d156167d7cc2cd8a76e5a364233e9f2170bc01	(0)_MSCs-(00)_Lepr-MSC|World / Cell class and subclass of bone marrow stroma cells in homeostatis	Mouse Bone Marrow Niche (Baryawno et al)	0.005666	1	0.03349	0.3491	3	186	FBN1,AGT,BICC1
ToppCell Atlas	8fc0487fc1b2fd403bd7c257fcabbff652f971c9	droplet-Lung-nan-21m-Lymphocytic-T_cell|Lung / Lung_Trachea - method, tissue, subtissue, age, lineage, cell ontology and free annotation	Mouse Aging Atlas- Tabula Muris Senis	0.005666	1	0.03349	0.3491	3	186	RAD51,PRKCZ,ZAP70
ToppCell Atlas	0b88a87158a9ca8de3bf40a4ff1687150707a5f0	pdx-Tumor_cells|World / Sample and Cell Type and Tumor Cluster (all cells)	Human Hepatoblastoma Atlas	0.005666	1	0.03349	0.3491	3	186	PLCB1,RERE,ARID1A
ToppCell Atlas	7380a09184e2a9d12722531b0968a761a4af0bda	respiratory_airway-Epithelial-Airway_epithelium-Deuterosomal|respiratory_airway / Tissue groups, Lineages, Lineage subclass, Cell class Per Ethnicity	The Integrated Human Lung Cell Atlas	0.005666	1	0.03349	0.3491	3	186	CEP120,KNL1,PLCE1
ToppCell Atlas	2d1c4ea2e401db89971582ee54618a8b0c81b8ac	Adult-Endothelial-endothelial_cell_of_artery|Adult / Lineage, Cell type, age group and donor	Human Lung Cells in 3 Age Groups (Wang et al.)	0.005666	1	0.03349	0.3491	3	186	ZNF423,SETBP1,PLCB1
ToppCell Atlas	e044b3428b7eacfdc72d0f57cdabaa1de04c74cd	E16.5-samps-Mesenchymal-Myofibroblast|E16.5-samps / Age Group, Lineage, Cell class and subclass	Mouse_Lung_DevAtlas	0.005666	1	0.03349	0.3491	3	186	AGT,MYOCD,KISS1
ToppCell Atlas	6259f0f2d5bc863782d09a901d6be2f387d1f074	metastatic_Lymph_Node-Fibroblasts-COL14A1+_matrix_FBs|Fibroblasts / Location, Cell class and cell subclass	Human Metastatic Lung Adenocarcinoma (Nayoung Kim et al)	0.005666	1	0.03349	0.3491	3	186	MLXIPL,AKT3,ERBB3
ToppCell Atlas	46ea9dfacde5a28f83267795d05e9c269264ef05	respiratory_airway-Epithelial-Airway_epithelium-Deuterosomal-European|respiratory_airway / Tissue groups, Lineages, Lineage subclass, Cell class Per Ethnicity	The Integrated Human Lung Cell Atlas	0.005666	1	0.03349	0.3491	3	186	CEP120,KNL1,PLCE1
ToppCell Atlas	c533b264fbe12bc35467486fc7fbde24ba968fe1	RV-07._Pericyte|RV / Chamber and Cluster_Paper	Transcriptional and Cellular Diversity of the Human Heart	0.005666	1	0.03349	0.3491	3	186	AGT,DAAM2,PLCE1
ToppCell Atlas	6938aa5bfacd3dd02d6e2c20409549cb1f7c1efd	renal_cortex_nuclei-Hypertensive_with+without-CKD-Epithelial-Collecting_tubule_epithelial_cell-kidney_connecting_tubule_epithelial_cell|renal_cortex_nuclei / Celltypes from Cells and Nuclei per compartment and clinical group	Integrated Single-nucleus and Single-cell RNA-seq of the Adult Human Kidney	0.005666	1	0.03349	0.3491	3	186	PKHD1,PRDM16,CASZ1
ToppCell Atlas	e4f1259725160719e5fd13d76e5a707efed70013	facs-Brain_Non-Myeloid-Cerebellum_-18m-Endothelial-endothelial_cell|Brain_Non-Myeloid / Brain_Non-Myeloid_Brain_Myeloid - method, tissue, subtissue, age, lineage, cell ontology and free annotation	Mouse Aging Atlas- Tabula Muris Senis	0.005666	1	0.03349	0.3491	3	186	ACVRL1,CCDC141,LTBP4
ToppCell Atlas	89f5b06bc56674af304912d481ac697c7c870904	facs-Skin-Telogen-3m-Epithelial-keratinocyte_stem_cell|Skin / Skin_Bladder_Kidney_Mammary_Gland - method, tissue, subtissue, age, lineage, cell ontology and free annotation	Mouse Aging Atlas- Tabula Muris Senis	0.005666	1	0.03349	0.3491	3	186	RAD51,CDKN2C,KNL1
ToppCell Atlas	9c52cfd03dacb54abd5cd7b38617e9257e630c61	kidney_(cortex)_52-year-old_RenalCancer_female-epithelial_cell-kidney_connecting_tubule_epithelial_cell-kidney_connecting_tubule_epithelial_cell_3|kidney_(cortex)_52-year-old_RenalCancer_female / Per sample, Lineage, Cell type	Adult human kidney single cell transcriptional and chromatin accessibility profiling	0.00575	1	0.03349	0.3491	3	187	SETBP1,PRDM16,CASZ1
ToppCell Atlas	e8dfeeae6e7f3be13a0ef8bb83b686bcc91bd49b	Bac-SEP-Lymphocyte-T_NK-CD4_Naive|Bac-SEP / Disease, Lineage and Cell Type	Sepsis Atlas	0.00575	1	0.03349	0.3491	3	187	NPM1,RPS26,RPS27
ToppCell Atlas	3e25c15fa29f8c738044914e8b3420d5713f18d9	facs-Brain_Non-Myeloid-Striatum_-18m-Endothelial-endothelial_cell|Brain_Non-Myeloid / Brain_Non-Myeloid_Brain_Myeloid - method, tissue, subtissue, age, lineage, cell ontology and free annotation	Mouse Aging Atlas- Tabula Muris Senis	0.00575	1	0.03349	0.3491	3	187	RPS27,ACVRL1,LTBP4
ToppCell Atlas	b5cb8760fa667c237902d50a78dea4cb1babd607	10x_3'_v3-bone_marrow_(10x_3'_v3)-lymphocytic-B_lymphocytic-memory_B_cell|bone_marrow_(10x_3'_v3) / Per Platform+tissue_group, by lineage_subgroup, cell_group, cell_type	Immune and Hematologic Cells from 24 tissues of the Tabula Sapiens: a multiple organ single cell transcriptomic atlas of humans.	0.00575	1	0.03349	0.3491	3	187	ARHGAP24,SETBP1,RPS27
ToppCell Atlas	71385068e3fd0bfa7822ae176113a49460c8636b	facs-Trachea-nan-24m-Mesenchymal|Trachea / Lung_Trachea - method, tissue, subtissue, age, lineage, cell ontology and free annotation	Mouse Aging Atlas- Tabula Muris Senis	0.00575	1	0.03349	0.3491	3	187	FBN1,ACE,LTBP4
ToppCell Atlas	38a56143c7004d499b5f1d24266abf8ab8c91a68	kidney_(cortex)_52-year-old_RenalCancer_female-epithelial_cell-kidney_connecting_tubule_epithelial_cell|kidney_(cortex)_52-year-old_RenalCancer_female / Per sample, Lineage, Cell type	Adult human kidney single cell transcriptional and chromatin accessibility profiling	0.00575	1	0.03349	0.3491	3	187	SETBP1,PRDM16,CASZ1
ToppCell Atlas	30a2239ba83ab78afec152cfbad8ebf26f01cab4	renal_medulla_nuclei-Renal_AKI_(acute_kidney_injury)-Epithelial-Intermediate_tubule_epithelial_cell-kidney_loop_of_Henle_thin_descending_limb_epithelial_cell-Descending_Thin_Limb_Cell_Type_2|renal_medulla_nuclei / Celltypes from Cells and Nuclei per compartment and clinical group	Integrated Single-nucleus and Single-cell RNA-seq of the Adult Human Kidney	0.00575	1	0.03349	0.3491	3	187	PAX2,BICC1,STAT1
ToppCell Atlas	2d1c8906657b692f5ea95a3f922df67bb1d4e0a0	renal_cortex_nuclei-Hypertensive_with+without-CKD-Mesenchymal-Fibroblast-Collagen-low_Matrisome-low_fibroblast-|renal_cortex_nuclei / Celltypes from Cells and Nuclei per compartment and clinical group	Integrated Single-nucleus and Single-cell RNA-seq of the Adult Human Kidney	0.00575	1	0.03349	0.3491	3	187	DAAM2,PBX1,LTBP4
ToppCell Atlas	d54d3214d77a9469e94a16c00a80626fd4953e2b	Healthy/Control-CD4+_CTL|World / Disease group and Cell class	Influenza Atlas	0.00575	1	0.03349	0.3491	3	187	RPS26,RPS27,LTBP4
ToppCell Atlas	c85b26954fcb8d2672d658e012e6a63d8f1eb343	renal_cortex_nuclei-Hypertensive_with+without-CKD-Mesenchymal-Fibroblast-Collagen-low_Matrisome-low_fibroblast|renal_cortex_nuclei / Celltypes from Cells and Nuclei per compartment and clinical group	Integrated Single-nucleus and Single-cell RNA-seq of the Adult Human Kidney	0.00575	1	0.03349	0.3491	3	187	DAAM2,PBX1,LTBP4
ToppCell Atlas	b5a4d5e3f54ece9b5c7a086651add151a7086f3d	renal_medulla_nuclei-Hypertensive_with+without-CKD-Epithelial-Collecting_tubule_epithelial_cell-kidney_collecting_duct_principal_cell|renal_medulla_nuclei / Celltypes from Cells and Nuclei per compartment and clinical group	Integrated Single-nucleus and Single-cell RNA-seq of the Adult Human Kidney	0.00575	1	0.03349	0.3491	3	187	AKT3,ADAMTS3,PRKAG2
ToppCell Atlas	dda43cc4983f1c11a2258bbce9f805db4125322c	NS-critical-d_16-33-Lymphoid-NKT|d_16-33 / Location, Severity, dps_group, Lineage and Cell class of Upper airway (combined)	Upper Airway and Bronchi Atlas of COVID-19 Patients	0.00575	1	0.03349	0.3491	3	187	NPM1,RPS27,ZAP70
ToppCell Atlas	208686e6ebc9f3a774bcbe89274457ac9449f90e	facs-Kidney-nan-3m-Epithelial|Kidney / Skin_Bladder_Kidney_Mammary_Gland - method, tissue, subtissue, age, lineage, cell ontology and free annotation	Mouse Aging Atlas- Tabula Muris Senis	0.00575	1	0.03349	0.3491	3	187	CLCNKA,APOA1,VDR
ToppCell Atlas	81cc8435b2704a9a8287b3f54acaae0f11dd4ac7	Epithelial-alveolar_epithelial_cell_type_2/Club-like_(AT2/Club-like)|World / Lineage, Cell type, age group and donor	Human Lung Cells in 3 Age Groups (Wang et al.)	0.00575	1	0.03349	0.3491	3	187	ERBB3,PRKCZ,PRDM16
ToppCell Atlas	5df9e1f5ca32217af255e76e6fb5afa346337811	Fetal_29-31_weeks-Epithelial-alveolar_epithelial_cell_type_2-D062|Fetal_29-31_weeks / Lineage, Cell type, age group and donor	Human Lung Cells in 3 Age Groups (Wang et al.)	0.00575	1	0.03349	0.3491	3	187	PKHD1,PRKCZ,CCDC141
ToppCell Atlas	52ffd4be374e329ac8d321063f061b826d252956	droplet-Lung-LUNG-30m-Endothelial-Capillary_endothelial_cell|Lung / Lung_Trachea - method, tissue, subtissue, age, lineage, cell ontology and free annotation	Mouse Aging Atlas- Tabula Muris Senis	0.00575	1	0.03349	0.3491	3	187	ACVRL1,ACE,CASZ1
ToppCell Atlas	bb2fb5c725eb596f7e547b907cb0c7dcd767dd00	Primary_Visual_cortex_(V1C)-Non-neuronal-Macroglial-Oligodendrocyte-Oligo_L4-6_OPALIN|Primary_Visual_cortex_(V1C) / Sample group (Anatomical region groups), lineage, cell class, cell subclass and cell type	Human Multiple Cortical Areas SMART-seq	0.00575	1	0.03349	0.3491	3	187	ERBB3,PIEZO2,DAAM2
ToppCell Atlas	19d6a404fc3651d98a93e3848e372df51a239c57	IPF-Epithelial-Aberrant_Basaloid|IPF / Disease state, Lineage and Cell class	Resident Cell Populations in IPF and COPD	0.00575	1	0.03349	0.3491	3	187	COL7A1,ERBB3,CCND1
ToppCell Atlas	4ff8ceb019c6424fe04ba55cede5406ad5b8f118	respiratory_airway-Endothelial-Blood_vessels-EC_arterial-|respiratory_airway / Tissue groups, Lineages, Lineage subclass, Cell class Per Ethnicity	The Integrated Human Lung Cell Atlas	0.00575	1	0.03349	0.3491	3	187	APOA1,ACVRL1,ACE
ToppCell Atlas	a50c0d65998a14c786bee24a53b4ce9e5ffbe8bc	Distal_airway-Immune_Lymphocytic-Lymphoid-T_cells_proliferating|Distal_airway / Tissue groups, Lineages, Lineage subclass, Cell_type2, Cell_subtypes_L4L5-Leiden	The Integrated Human Lung Cell Atlas	0.00575	1	0.03349	0.3491	3	187	CDKN2C,ZAP70,KNL1
ToppCell Atlas	2d20193a6cacdfa4877457c97b0077408942186c	COVID-19-Endothelial_cells-Pulmonary_venous_endothelial_cells|COVID-19 / group, cell type (main and fine annotations)	COVID-19 Lung Autopsy Data (SCP1219)	0.00575	1	0.03349	0.3491	3	187	ABCC8,ZNF423,PLCB1
ToppCell Atlas	9c9ae8725905ba0cfe407878006ed06c2480fb72	droplet-Lung-LUNG-1m-Endothelial-endothelial_cell_of_lymphatic_vessel|Lung / Lung_Trachea - method, tissue, subtissue, age, lineage, cell ontology and free annotation	Mouse Aging Atlas- Tabula Muris Senis	0.00575	1	0.03349	0.3491	3	187	PRKCZ,H19,PLCE1
ToppCell Atlas	965584ee44669a72866a20ddf7f657bc5a7f7a8b	facs-Brain_Non-Myeloid-Striatum_-18m-Endothelial|Brain_Non-Myeloid / Brain_Non-Myeloid_Brain_Myeloid - method, tissue, subtissue, age, lineage, cell ontology and free annotation	Mouse Aging Atlas- Tabula Muris Senis	0.00575	1	0.03349	0.3491	3	187	RPS27,ACVRL1,LTBP4
ToppCell Atlas	9c1013720c248ef201d010806b6e7ad24205e8ee	facs-Skin-Telogen-3m-Epithelial-basal_cell_of_epidermis|Skin / Skin_Bladder_Kidney_Mammary_Gland - method, tissue, subtissue, age, lineage, cell ontology and free annotation	Mouse Aging Atlas- Tabula Muris Senis	0.00575	1	0.03349	0.3491	3	187	WNT3,CCND1,MAPKBP1
ToppCell Atlas	4e553721fa5598cb211f44e3226280b7e6885484	droplet-Pancreas-Exocrine-18m-Mesenchymal-pancreatic_stellate_cell|Pancreas / Large_Intestine_Pancreas_Liver - method, tissue, subtissue, age, lineage, cell ontology and free annotation	Mouse Aging Atlas- Tabula Muris Senis	0.00575	1	0.03349	0.3491	3	187	FBN1,GLI1,LTBP4
ToppCell Atlas	f3548817f2fded5978137bb252cb628ac199e4f6	Adult-Endothelial-capillary_endothelial_cell_(Cap1)-D175|Adult / Lineage, Cell type, age group and donor	Human Lung Cells in 3 Age Groups (Wang et al.)	0.00575	1	0.03349	0.3491	3	187	COL4A1,ABCC8,ACVRL1
ToppCell Atlas	a7ef179e6561e17cafae10e1843bf82ac3ae0c89	facs-Brain_Non-Myeloid-Striatum_-18m-Endothelial-Endothelial_cell|Brain_Non-Myeloid / Brain_Non-Myeloid_Brain_Myeloid - method, tissue, subtissue, age, lineage, cell ontology and free annotation	Mouse Aging Atlas- Tabula Muris Senis	0.00575	1	0.03349	0.3491	3	187	RPS27,ACVRL1,LTBP4
ToppCell Atlas	97b2463fb37e7196dd2f92553acf8e7bc3ec40dd	Fetal_29-31_weeks-Endothelial-alveolar_capillary_endothelial_cell_(Cap2;_aerocyte)-D062|Fetal_29-31_weeks / Lineage, Cell type, age group and donor	Human Lung Cells in 3 Age Groups (Wang et al.)	0.00575	1	0.03349	0.3491	3	187	ACVRL1,ACE,CASZ1
ToppCell Atlas	11670a85db87cbb3e78022a589632173604b0940	367C-Epithelial_cells-Epithelial-E_(AT2)-|367C / Donor, Lineage, Cell class and subclass (all cells)	Tissue Stability Cell Atlas - Lung Cells	0.00575	1	0.03349	0.3491	3	187	ERBB3,CCND1,CCDC141
ToppCell Atlas	d36e7fc6125e7a4310499365022d38f34b757a73	droplet-Pancreas-Exocrine-18m-Mesenchymal|Pancreas / Large_Intestine_Pancreas_Liver - method, tissue, subtissue, age, lineage, cell ontology and free annotation	Mouse Aging Atlas- Tabula Muris Senis	0.00575	1	0.03349	0.3491	3	187	FBN1,GLI1,LTBP4
ToppCell Atlas	b930d5f7d410ac1f340babec5c937388f64cafc0	facs-Trachea-nan-24m-Mesenchymal-fibroblast|Trachea / Lung_Trachea - method, tissue, subtissue, age, lineage, cell ontology and free annotation	Mouse Aging Atlas- Tabula Muris Senis	0.00575	1	0.03349	0.3491	3	187	FBN1,ACE,LTBP4
ToppCell Atlas	406ecd1dabb3ed8d871aef159f7bd1e383434953	COPD-Stromal-Pericyte|Stromal / Disease state, Lineage and Cell class	Resident Cell Populations in IPF and COPD	0.00575	1	0.03349	0.3491	3	187	COL4A1,PLCB1,DAAM2
ToppCell Atlas	827eae63fabf6892a82ce7779b5f395958d3d628	droplet-Pancreas-Exocrine-18m-Mesenchymal-pancreatic_stellate_cell|Pancreas / Large_Intestine_Pancreas_Liver - method, tissue, subtissue, age, lineage, cell ontology and free annotation	Mouse Aging Atlas- Tabula Muris Senis	0.00575	1	0.03349	0.3491	3	187	FBN1,GLI1,LTBP4
ToppCell Atlas	9ed6a39aae7126ddbd01aec3376113b6b4517383	URO-Lymphocyte-B-B_naive|URO / Disease, Lineage and Cell Type	Sepsis Atlas	0.00575	1	0.03349	0.3491	3	187	NPM1,ARHGAP24,RPS27
ToppCell Atlas	7beba2a5d5978f2ae7d8bde10815705cf2572211	droplet-Bladder-Unstain-18m-Epithelial-bladder_mesenchymal_cell_(Scara5+)|Bladder / Skin_Bladder_Kidney_Mammary_Gland - method, tissue, subtissue, age, lineage, cell ontology and free annotation	Mouse Aging Atlas- Tabula Muris Senis	0.00575	1	0.03349	0.3491	3	187	FBN1,FGFR1,LTBP4
ToppCell Atlas	6223354a80b3abdc587b364f98ca7cd47d385261	Somatosensory_Cortex_(S1)-Neuronal-Glutamatergic_Excit-Glut_IT_RORB_THEMIS_LINC00507|Somatosensory_Cortex_(S1) / Sample group (Anatomical region groups), lineage, cell class, cell subclass and cell type	Human Multiple Cortical Areas SMART-seq	0.00575	1	0.03349	0.3491	3	187	PPP3CA,ADAMTS3,PRKAG2
ToppCell Atlas	d23aae9419d460b78b1d4092d7acd9108a47cfbe	COVID-19-kidney|COVID-19 / Disease (COVID-19 only), tissue and cell type	COVID-19 Autopsy Atlas (Lung, Liver, Kidney, Heart)	0.00575	1	0.03349	0.3491	3	187	PKHD1,PAX2,BICC1
ToppCell Atlas	fb5bcbc8effdbf0e57fcb71aca990a4aa0d65ce8	Control-Endothelial_cells-Endothelial_cells_(general)|Control / group, cell type (main and fine annotations)	COVID-19 Lung Autopsy Data (SCP1219)	0.00575	1	0.03349	0.3491	3	187	COL4A1,ZNF423,ACVRL1
ToppCell Atlas	3f061549427c56033dd1db470b660ff2c05285d7	SmallIntestine_Child09-12-Endothelial-blood_vessel_EC-Mature_arterial_EC|SmallIntestine_Child09-12 / Per Region, Age_group, Lineage, cell class, cell type	Cells of the human intestinal tract mapped across space and time	0.00575	1	0.03349	0.3491	3	187	PLCB1,ACVRL1,PRDM16
ToppCell Atlas	e891e571f6bb9433a0046215de6cabd89ed1effc	facs-Trachea-nan-24m-Mesenchymal-nan|Trachea / Lung_Trachea - method, tissue, subtissue, age, lineage, cell ontology and free annotation	Mouse Aging Atlas- Tabula Muris Senis	0.00575	1	0.03349	0.3491	3	187	FBN1,ACE,LTBP4
ToppCell Atlas	66cf67c76067e4ba8c09c110adfa0ccc0d1c5ee9	droplet-Lung-30m-Hematologic-lymphocytic|30m / method, tissue, age, lineage, sublineage, cell ontologies, cell type and subtype	Mouse Aging Atlas- Tabula Muris Senis (Lung and Trachea)	0.00575	1	0.03349	0.3491	3	187	PRKCZ,RPS27,ZAP70
ToppCell Atlas	77f78aec946bc6bd85c29aee9ca978ce49f853a3	Adult-Epithelial-alveolar_epithelial_cell_type_1|Adult / Lineage, Cell type, age group and donor	Human Lung Cells in 3 Age Groups (Wang et al.)	0.00575	1	0.03349	0.3491	3	187	COL4A1,PRKCZ,PLCE1
ToppCell Atlas	0277d4e54bd4d48f30241c2951a569209423fee8	367C-Epithelial_cells-Epithelial-E_(AT2)|367C / Donor, Lineage, Cell class and subclass (all cells)	Tissue Stability Cell Atlas - Lung Cells	0.00575	1	0.03349	0.3491	3	187	ERBB3,CCND1,CCDC141
ToppCell Atlas	769a46e1fd04014cc673f582a4b133dfb0dc3ae3	Primary_Visual_cortex_(V1C)-Non-neuronal-Macroglial-Oligodendrocyte|Primary_Visual_cortex_(V1C) / Sample group (Anatomical region groups), lineage, cell class, cell subclass and cell type	Human Multiple Cortical Areas SMART-seq	0.00575	1	0.03349	0.3491	3	187	ERBB3,PIEZO2,DAAM2
ToppCell Atlas	70951aa4e88484d2518dfece013ff4868ba6f359	kidney_(cortex)_54-year-old_RenalCancer_male-epithelial_cell-epithelial_cell_of_proximal_tubule-epithelial_cell_of_proximal_tubule_0|kidney_(cortex)_54-year-old_RenalCancer_male / Per sample, Lineage, Cell type	Adult human kidney single cell transcriptional and chromatin accessibility profiling	0.00575	1	0.03349	0.3491	3	187	MLXIPL,INSR,PAX2
ToppCell Atlas	af1327559f7e01bec070881cae52834917c3da65	IPF-Lymphoid-B|Lymphoid / Disease state, Lineage and Cell class	Resident Cell Populations in IPF and COPD	0.00575	1	0.03349	0.3491	3	187	ARHGAP24,SETBP1,RERE
ToppCell Atlas	9e9460e57cdc9cd0a0de2866b140e06d0bc19a8f	droplet-Lung-LUNG-1m-Endothelial-Lymphatic_endothelial_cell|Lung / Lung_Trachea - method, tissue, subtissue, age, lineage, cell ontology and free annotation	Mouse Aging Atlas- Tabula Muris Senis	0.00575	1	0.03349	0.3491	3	187	PRKCZ,H19,PLCE1
ToppCell Atlas	81affaab3fe3e1daea45ada6445e906ddd33950e	Control-Endothelial_cells-Arterial_endothelial_cells|Control / group, cell type (main and fine annotations)	COVID-19 Lung Autopsy Data (SCP1219)	0.00575	1	0.03349	0.3491	3	187	ZNF423,SETBP1,PLCB1
ToppCell Atlas	fdf4781c181132a9fc43ca6feac9f88e5a1ec2bb	Lafyatis_Rojas_2019_10Xv2-lung_parenchyma-Epithelial-Secretory_epithelial-Goblet_(subsegmental)|lung_parenchyma / Tissue groups, Lineages, Lineage subclass, Cell class per Dataset	The Integrated Human Lung Cell Atlas	0.00575	1	0.03349	0.3491	3	187	RERE,PIGV,SLC5A1
ToppCell Atlas	1e52d3d9d664c813d859b5b75e4c07b218818f95	Adult-Endothelial-endothelial_cell_of_lymph_vessel-D175|Adult / Lineage, Cell type, age group and donor	Human Lung Cells in 3 Age Groups (Wang et al.)	0.00575	1	0.03349	0.3491	3	187	PIEZO2,ZNF423,SMOC1
ToppCell Atlas	be5f8c5802b0fa8cc1e274fdf06b13eb8ceb8ad4	tumor_Lymph_Node_/_Brain-Endothelial_cells-Tumor_ECs|tumor_Lymph_Node_/_Brain / Location, Cell class and cell subclass	Human Metastatic Lung Adenocarcinoma (Nayoung Kim et al)	0.00575	1	0.03349	0.3491	3	187	COL4A1,INSR,ACVRL1
ToppCell Atlas	5429ae85942b8ec3895cceb63c663de3c24ca064	Control-Endothelial-VE_Peribronchial|Endothelial / Disease state, Lineage and Cell class	Resident Cell Populations in IPF and COPD	0.00575	1	0.03349	0.3491	3	187	ARHGAP24,ADAMTS3,PLCB1
ToppCell Atlas	a2bf958ea59c359a265bfa437d59315e1920cdd4	Fetal_29-31_weeks-Mesenchymal-pericyte_cell|Fetal_29-31_weeks / Lineage, Cell type, age group and donor	Human Lung Cells in 3 Age Groups (Wang et al.)	0.00575	1	0.03349	0.3491	3	187	COL4A1,PLCB1,PLCE1
ToppCell Atlas	130395b924104787f64a16b6d8a47a79968dc627	renal_cortex_nuclei-Renal_AKI_(acute_kidney_injury)-Epithelial-Distal_tubule_epithelial_cell-kidney_loop_of_Henle_thick_ascending_limb_epithelial_cell-Cortical_Thick_Ascending_Limb_Cell|renal_cortex_nuclei / Celltypes from Cells and Nuclei per compartment and clinical group	Integrated Single-nucleus and Single-cell RNA-seq of the Adult Human Kidney	0.005836	1	0.03349	0.3491	3	188	ARHGAP24,PLCB1,PRDM16
ToppCell Atlas	7860fa1616c06b6b6a1edd52dcf1291b2301765f	Mid-temporal_gyrus_(MTG)-Non-neuronal-Macroglial-Astrocyte-Astro_L1_FGFR3_MT1G|Mid-temporal_gyrus_(MTG) / Sample group (Anatomical region groups), lineage, cell class, cell subclass and cell type	Human Multiple Cortical Areas SMART-seq	0.005836	1	0.03349	0.3491	3	188	AGT,DAAM2,PRDM16
ToppCell Atlas	e711c7a46d7cfa030ca2982eacc1dae5af5788dd	TCGA-Kidney-Primary_Tumor-Renal_Cell_Carcinoma-Kidney_Clear_Cell_Renal_Carcinoma|TCGA-Kidney / Sample_Type by Project: Shred V9	TCGA OncoMap	0.005836	1	0.03349	0.3491	3	188	COL4A1,INSR,CCND1
ToppCell Atlas	e6db191d042dbd7355d812c7bc1f28f6c89b1e52	jejunal_epithelium-Lymphocytic_T_CD4-T_CD4/CD8|jejunal_epithelium / Manually curated celltypes from each tissue	Cross-tissue immune cell analysis reveals tissue-specific features in humans	0.005836	1	0.03349	0.3491	3	188	AKT3,PLCB1,JMJD1C
ToppCell Atlas	d07c59c4dec83a201caafca6f20696cee75a6aa8	Distal_Rectal_Adult-Mesenchymal-fibroblastic-mLN_Stroma_(FMO2+)|Distal_Rectal_Adult / Per Region, Age_group, Lineage, cell class, cell type	Cells of the human intestinal tract mapped across space and time	0.005836	1	0.03349	0.3491	3	188	COL4A1,ADAMTS3,GLI1
ToppCell Atlas	8ae779e36f263fb2afe32aa983a9cfb361eb099a	Krasnow_2020-respiratory_airway-Epithelial-Alveolar_epithelium-AT2_proliferating|respiratory_airway / Tissue groups, Lineages, Lineage subclass, Cell class per Dataset	The Integrated Human Lung Cell Atlas	0.005836	1	0.03349	0.3491	3	188	RAD51,CDKN2C,KNL1
ToppCell Atlas	1a3f95b4fd7611c634666761ddf21f1e58e56af8	droplet-Spleen-nan-3m-Hematologic-megakaryocyte-erythroid_progenitor_cell|Spleen / Spleen_Marrow_Thymus - method, tissue, subtissue, age, lineage, cell ontology and free annotation	Mouse Aging Atlas- Tabula Muris Senis	0.005836	1	0.03349	0.3491	3	188	ADAMTS3,LTBP4,KNL1
ToppCell Atlas	da862ea3c74f42d0dbae38b09211a45c593d477e	facs-Pancreas-Endocrine-3m-Endothelial|Pancreas / Large_Intestine_Pancreas_Liver - method, tissue, subtissue, age, lineage, cell ontology and free annotation	Mouse Aging Atlas- Tabula Muris Senis	0.005836	1	0.03349	0.3491	3	188	COL4A1,PIEZO2,LTBP4
ToppCell Atlas	2cffd266df6dec100a1abfd5f45cc3bbcd8daefa	kidney_cells-Hypertensive_with+without-CKD-Epithelial-Renal_corpuscle_epithelial_cell-glomerular_visceral_epithelial_cell-Degenerative_Podocyte|kidney_cells / Celltypes from Cells and Nuclei per compartment and clinical group	Integrated Single-nucleus and Single-cell RNA-seq of the Adult Human Kidney	0.005836	1	0.03349	0.3491	3	188	NPHS2,LTBP4,PLCE1
ToppCell Atlas	956568df5c4b26089b46673c30dd9a6e9581b0c9	Int-URO-Lymphocyte-B|Int-URO / Disease, Lineage and Cell Type	Sepsis Atlas	0.005836	1	0.03349	0.3491	3	188	NPM1,ARHGAP24,RPS27
ToppCell Atlas	3e6105249e92bd156745cd0ab8f05442cbabb531	renal_cortex_nuclei-Hypertensive_with+without-CKD-Epithelial-Proximal_tubule_epithelial_cell-kidney_proximal_tubule_epithelial_cell-Adaptive_/_Maladaptive_/_Repairing_Proximal_Tubule_Epithelial_Cell|renal_cortex_nuclei / Celltypes from Cells and Nuclei per compartment and clinical group	Integrated Single-nucleus and Single-cell RNA-seq of the Adult Human Kidney	0.005836	1	0.03349	0.3491	3	188	INSR,PKHD1,BICC1
ToppCell Atlas	5108238b7b8e9645c0cd75f8405a4638617e74a2	droplet-Lung-21m-Hematologic-lymphocytic-CD8-positive,_alpha-beta_T_cell-CD8-positive,_alpha-beta_T_cell_l9|21m / method, tissue, age, lineage, sublineage, cell ontologies, cell type and subtype	Mouse Aging Atlas- Tabula Muris Senis (Lung and Trachea)	0.005836	1	0.03349	0.3491	3	188	NPM1,RPS27,ZAP70
ToppCell Atlas	50c37e086d0d5ceec0b3a26e8736592b5b3ec0a1	kidney_cells-Hypertensive_with+without-CKD-Epithelial-Renal_corpuscle_epithelial_cell-glomerular_visceral_epithelial_cell|kidney_cells / Celltypes from Cells and Nuclei per compartment and clinical group	Integrated Single-nucleus and Single-cell RNA-seq of the Adult Human Kidney	0.005836	1	0.03349	0.3491	3	188	NPHS2,LTBP4,PLCE1
ToppCell Atlas	8231e635706a296db6b6da1029a33bbc1b52478e	tumor_Lymph_Node_/_Brain-Fibroblasts-Undetermined|tumor_Lymph_Node_/_Brain / Location, Cell class and cell subclass	Human Metastatic Lung Adenocarcinoma (Nayoung Kim et al)	0.005836	1	0.03349	0.3491	3	188	COL4A1,GLI1,BICC1
ToppCell Atlas	ec0e241de2c8310b4417b9d4e2420d7a1662f1c0	droplet-Kidney-nan-3m-Epithelial-Pecam____Kidney_cortex_artery_cell|Kidney / Skin_Bladder_Kidney_Mammary_Gland - method, tissue, subtissue, age, lineage, cell ontology and free annotation	Mouse Aging Atlas- Tabula Muris Senis	0.005836	1	0.03349	0.3491	3	188	FBN1,ABCC8,LTBP4
ToppCell Atlas	0aa8747c2931b0c91f6d78bb2db8fd8ede6dd559	droplet-Liver-LIVER_NPC-30m-Endothelial-endothelial_cell_of_hepatic_sinusoid|Liver / Large_Intestine_Pancreas_Liver - method, tissue, subtissue, age, lineage, cell ontology and free annotation	Mouse Aging Atlas- Tabula Muris Senis	0.005836	1	0.03349	0.3491	3	188	COL4A1,LTBP4,TRIM37
ToppCell Atlas	ed11e26ff4ef3d6314b5f5734062519b9aa285c1	facs-Heart-LV-18m-Endothelial-endothelial_cell_of_coronary_artery|Heart / Tongue_Heart_Limb_Muscle_Aorta_Diaphragm - method, tissue, subtissue, age, lineage, cell ontology and free annotation	Mouse Aging Atlas- Tabula Muris Senis	0.005836	1	0.03349	0.3491	3	188	COL4A1,PLCB1,PRDM16
ToppCell Atlas	c3311eabc042be1be6455dd81f51d80877c4dfb9	renal_cortex_nuclei-Renal_AKI_(acute_kidney_injury)-Endothelial-blood_vessel_endothelial_cell_of_kidney-arteriolar_vasa-recta_endothelial-Afferent_/_Efferent_Arteriole_Endothelial_Cell|renal_cortex_nuclei / Celltypes from Cells and Nuclei per compartment and clinical group	Integrated Single-nucleus and Single-cell RNA-seq of the Adult Human Kidney	0.005836	1	0.03349	0.3491	3	188	FBN1,ACVRL1,LTBP4
ToppCell Atlas	eecd7482b3c97d7f49993cb17edfab30c61232fc	COVID-19-lung-Artery_EC|lung / Disease (COVID-19 only), tissue and cell type	COVID-19 Autopsy Atlas (Lung, Liver, Kidney, Heart)	0.005836	1	0.03349	0.3491	3	188	ZNF423,SETBP1,PLCB1
ToppCell Atlas	916971d8660fd20f616346953874e89d2cd13e88	11.5-Airway-Mesenchymal-Pericyte|Airway / Age, Tissue, Lineage and Cell class	Human Fetal Lung in Development	0.005836	1	0.03349	0.3491	3	188	COL4A1,AGT,PLCB1
ToppCell Atlas	2777eb7689b271c199021fe7d9db88ccebff14de	Endothelial-Endothelial-E|Endothelial / shred on cell class and cell subclass (v4)	mouse_P3_lung_dropseq (2716 cells)	0.005836	1	0.03349	0.3491	3	188	FBN1,PBX1,LTBP4
ToppCell Atlas	b6d81be72bbd72a68722ab51d1a72c436ef9bc17	ICU-SEP-Lymphocyte-B-B_memory|ICU-SEP / Disease, Lineage and Cell Type	Sepsis Atlas	0.005836	1	0.03349	0.3491	3	188	NPM1,ARHGAP24,RPS27
ToppCell Atlas	117dc80fa940e6aa1b0187a43fdde33f3fcb578f	Children_(3_yrs)-Endothelial-capillary_endothelial_cell_(Cap1)-D046|Children_(3_yrs) / Lineage, Cell type, age group and donor	Human Lung Cells in 3 Age Groups (Wang et al.)	0.005836	1	0.03349	0.3491	3	188	COL4A1,PLCB1,ACE
ToppCell Atlas	b5870f6b9e03f717503505abab9eba323ab00b79	renal_cortex_nuclei-Adult_normal_reference-Mesenchymal-glomerular_mesenchymal_cell-Mesangial_Cell|renal_cortex_nuclei / Celltypes from Cells and Nuclei per compartment and clinical group	Integrated Single-nucleus and Single-cell RNA-seq of the Adult Human Kidney	0.005836	1	0.03349	0.3491	3	188	PIEZO2,ABCC8,DAAM2
ToppCell Atlas	1dccf839432cad3d46bef053c2e61c4a6ce58b1f	renal_cortex_nuclei-Renal_AKI_(acute_kidney_injury)-Epithelial-Collecting_tubule_epithelial_cell-kidney_collecting_duct_principal_cell|renal_cortex_nuclei / Celltypes from Cells and Nuclei per compartment and clinical group	Integrated Single-nucleus and Single-cell RNA-seq of the Adult Human Kidney	0.005836	1	0.03349	0.3491	3	188	ADAMTS3,PRKAG2,STAT1
ToppCell Atlas	ccddc08121caff958a2b6f9e278a018858af6b4d	Fetal_29-31_weeks-Mesenchymal-pericyte_cell-D062|Fetal_29-31_weeks / Lineage, Cell type, age group and donor	Human Lung Cells in 3 Age Groups (Wang et al.)	0.005836	1	0.03349	0.3491	3	188	COL4A1,PLCB1,DAAM2
ToppCell Atlas	d8decd9b5967873ca8320c2f9f07365f163c777f	PBMC_fresh-frozen-Severe-critical_progression_d03-09-Lymphocytic-Lymphocytic_B-B_cell-B_c01-TCL1A|Severe-critical_progression_d03-09 / Compartment, severity and other cell annotations on 10x 3' data (130k)	Large Scale COVID-19 Single Cell Data (Ren et al.)	0.005836	1	0.03349	0.3491	3	188	SETBP1,RERE,CASZ1
ToppCell Atlas	c300accbac71a3bc075fe985543d8a8ead82531b	droplet-Kidney-nan-3m-Epithelial-Epcam____podocyte-2|Kidney / Skin_Bladder_Kidney_Mammary_Gland - method, tissue, subtissue, age, lineage, cell ontology and free annotation	Mouse Aging Atlas- Tabula Muris Senis	0.005836	1	0.03349	0.3491	3	188	AGT,PAX2,BICC1
ToppCell Atlas	76cfc82054d81c360110ea3a01f8d599fec6050c	renal_cortex_nuclei-Renal_AKI_(acute_kidney_injury)-Mesenchymal-Fibroblast|renal_cortex_nuclei / Celltypes from Cells and Nuclei per compartment and clinical group	Integrated Single-nucleus and Single-cell RNA-seq of the Adult Human Kidney	0.005836	1	0.03349	0.3491	3	188	FBN1,DAAM2,LTBP4
ToppCell Atlas	5959a88728812a5f4cbfa54eddc7a73ccbaa2f68	Endothelial-B|World / lung cells shred on cell class, cell subclass, sample id	Pathobiology of Pulmonary Fibrosis (Reyfman et al., 2019)	0.005836	1	0.03349	0.3491	3	188	COL4A1,PIEZO2,FBN1
ToppCell Atlas	d582b76fc2faac526c9bf97503041129e1a6a211	COVID-19-lung-Vein_EC|lung / Disease (COVID-19 only), tissue and cell type	COVID-19 Autopsy Atlas (Lung, Liver, Kidney, Heart)	0.005836	1	0.03349	0.3491	3	188	ABCC8,ZNF423,PLCB1
ToppCell Atlas	a6ed43fdd42d681c9fbb2fb368947ab7e41d8d7c	droplet-Lung-nan-18m-Endothelial-Lymphatic_endothelial_cell|Lung / Lung_Trachea - method, tissue, subtissue, age, lineage, cell ontology and free annotation	Mouse Aging Atlas- Tabula Muris Senis	0.005836	1	0.03349	0.3491	3	188	LTBP4,H19,PLCE1
ToppCell Atlas	19c0caa2949eb10fcf8906ea40f380e96e78b44c	Primary_Visual_cortex_(V1C)-Neuronal-GABAergic_Inh-GABA_SST|Primary_Visual_cortex_(V1C) / Sample group (Anatomical region groups), lineage, cell class, cell subclass and cell type	Human Multiple Cortical Areas SMART-seq	0.005836	1	0.03349	0.3491	3	188	PIEZO2,KCNJ5,PKHD1
ToppCell Atlas	104da58a6c6fd53ff0a5346c2cc3eeb0b55536cc	Somatosensory_Cortex_(S1)-Non-neuronal-Macroglial-Oligodendrocyte-Oligo_L4-6_OPALIN|Somatosensory_Cortex_(S1) / Sample group (Anatomical region groups), lineage, cell class, cell subclass and cell type	Human Multiple Cortical Areas SMART-seq	0.005836	1	0.03349	0.3491	3	188	ERBB3,PIEZO2,DAAM2
ToppCell Atlas	2cfa41c64eccb28b5e22f0f91bbc921b75713245	droplet-Limb_Muscle-nan-21m-Mesenchymal|Limb_Muscle / Tongue_Heart_Limb_Muscle_Aorta_Diaphragm - method, tissue, subtissue, age, lineage, cell ontology and free annotation	Mouse Aging Atlas- Tabula Muris Senis	0.005836	1	0.03349	0.3491	3	188	FBN1,FGFR1,LTBP4
ToppCell Atlas	e5cad03f4a64147fe8174e7f614cf45233ffb9b7	Adult-Endothelial-alveolar_capillary_endothelial_cell_(Cap2;_aerocyte)|Adult / Lineage, Cell type, age group and donor	Human Lung Cells in 3 Age Groups (Wang et al.)	0.005836	1	0.03349	0.3491	3	188	COL4A1,ACVRL1,ACE
ToppCell Atlas	02a62888e9db29d20133eeca1686d302545a39c9	Adult-Endothelial-capillary_endothelial_cell_(Cap1)-D122|Adult / Lineage, Cell type, age group and donor	Human Lung Cells in 3 Age Groups (Wang et al.)	0.005836	1	0.03349	0.3491	3	188	COL4A1,ABCC8,ACVRL1
ToppCell Atlas	14bc73cf79c79c9f208369fd8d498e5b26e0114d	TCGA-Colorectal-Primary_Tumor-Colorectal_Adenocarcinoma-Colon_Adenocarcinoma-7|TCGA-Colorectal / Sample_Type by Project: Shred V9	TCGA OncoMap	0.005836	1	0.03349	0.3491	3	188	CDKN1B,FBN1,GLI1
ToppCell Atlas	fe7143c36e4a883745862d3c3147cf751b440e46	343B-Endothelial_cells-Endothelial-C_(Capillary_Aerocyte_)-|343B / Donor, Lineage, Cell class and subclass (all cells)	Tissue Stability Cell Atlas - Lung Cells	0.005836	1	0.03349	0.3491	3	188	COL4A1,ACVRL1,ACE
ToppCell Atlas	7da9750255efbc5cf9aed7e3105a337fac63b9f0	facs-MAT-Fat-3m|MAT / Fat_BAT_GAT_MAT_SCAT - method, tissue, subtissue, age, lineage, cell ontology and free annotation	Mouse Aging Atlas- Tabula Muris Senis	0.005836	1	0.03349	0.3491	3	188	RPS26,RPS27,CTNNB1
ToppCell Atlas	4d1e5f85342ae550086609d7680e32730b78b5d2	Fetal_29-31_weeks-Mesenchymal-airway_smooth_muscle_cell|Fetal_29-31_weeks / Lineage, Cell type, age group and donor	Human Lung Cells in 3 Age Groups (Wang et al.)	0.005836	1	0.03349	0.3491	3	188	COL4A1,MYOCD,FGFR1
ToppCell Atlas	f7292fc8e914f222828dcdb0a017d716207a97f6	facs-Lung|facs / method, tissue, age, lineage, sublineage, cell ontologies, cell type and subtype	Mouse Aging Atlas- Tabula Muris Senis (Lung and Trachea)	0.005836	1	0.03349	0.3491	3	188	ACVRL1,ACE,CASZ1
ToppCell Atlas	d1a4cd4db95d8d32b79156290f7867f32824cc87	droplet-Kidney-nan-18m-Epithelial-kidney_mesangial_cell|Kidney / Skin_Bladder_Kidney_Mammary_Gland - method, tissue, subtissue, age, lineage, cell ontology and free annotation	Mouse Aging Atlas- Tabula Muris Senis	0.005836	1	0.03349	0.3491	3	188	DAAM2,MYOCD,PLCE1
ToppCell Atlas	84461dfffd79dc2d8a4cd6ad7b37675f1085316b	kidney_(cortex)_62-year-old_Hypertension_male-epithelial_cell-epithelial_cell_of_proximal_tubule-epithelial_cell_of_proximal_tubule_0|kidney_(cortex)_62-year-old_Hypertension_male / Per sample, Lineage, Cell type	Adult human kidney single cell transcriptional and chromatin accessibility profiling	0.005836	1	0.03349	0.3491	3	188	MLXIPL,HNF1A,INSR
ToppCell Atlas	54550313db78b3b5b572fa1e67092c8f6f33aab5	droplet-Lung-nan-18m-Endothelial-endothelial_cell_of_lymphatic_vessel|Lung / Lung_Trachea - method, tissue, subtissue, age, lineage, cell ontology and free annotation	Mouse Aging Atlas- Tabula Muris Senis	0.005836	1	0.03349	0.3491	3	188	LTBP4,H19,PLCE1
ToppCell Atlas	9ffef4b01d0ddd6913c9ed6be79aeaaabd5e41ed	COPD-Stromal-SMC|Stromal / Disease state, Lineage and Cell class	Resident Cell Populations in IPF and COPD	0.005836	1	0.03349	0.3491	3	188	PLCB1,MYOCD,PRDM16
ToppCell Atlas	18760e2c32d8b9423892c4314cbc445e8c30fb8c	Distal_airway-Mesenchymal-Fibroblastic-Adventitial_fibroblasts-Adventitial_fibroblasts_L.2.1.0.0|Distal_airway / Tissue groups, Lineages, Lineage subclass, Cell_type2, Cell_subtypes_L4L5-Leiden	The Integrated Human Lung Cell Atlas	0.005836	1	0.03349	0.3491	3	188	FBN1,FGFR1,LTBP4
ToppCell Atlas	e5a8ca4613ab0bf1584b9e78959adf41d0bf379f	facs-Heart-LV-18m-Endothelial-coronary_vascular_endothelial_cell|Heart / Tongue_Heart_Limb_Muscle_Aorta_Diaphragm - method, tissue, subtissue, age, lineage, cell ontology and free annotation	Mouse Aging Atlas- Tabula Muris Senis	0.005836	1	0.03349	0.3491	3	188	COL4A1,PLCB1,PRDM16
ToppCell Atlas	138a016ee8de0094030317f822f352a10c0557ed	Appendix-LymphNode_GW_trimst-2-Epithelial-mature_enterocytic|Appendix-LymphNode_GW_trimst-2 / Per Region, Age_group, Lineage, cell class, cell type	Cells of the human intestinal tract mapped across space and time	0.005836	1	0.03349	0.3491	3	188	ERBB3,INSR,APOA1
ToppCell Atlas	903434e61465a44f1d9d8a8db46a5ff1fb14935a	Anterior_Cingulate_gyrus_(CgG)-Non-neuronal-Macroglial-Oligodendrocyte-Oligo_L4-6_OPALIN|Anterior_Cingulate_gyrus_(CgG) / Sample group (Anatomical region groups), lineage, cell class, cell subclass and cell type	Human Multiple Cortical Areas SMART-seq	0.005836	1	0.03349	0.3491	3	188	ERBB3,PIEZO2,DAAM2
ToppCell Atlas	b240ea20750ffb825cb5fe41d06c632233406ab6	MatrixFB-Fibroblast-E_(Early_Fibroblastic_progenitor)|MatrixFB / shred on cell class and cell subclass (v4)	mouse_P3_lung_dropseq (2716 cells)	0.005836	1	0.03349	0.3491	3	188	RAD51,CDKN2C,KNL1
ToppCell Atlas	e9ed34cfea1d93eaa8e63d5b5dbb64f1520d9c4c	NS-moderate-d_07-13-Lymphoid-B_cell|d_07-13 / Location, Severity, dps_group, Lineage and Cell class of Upper airway (combined)	Upper Airway and Bronchi Atlas of COVID-19 Patients	0.005836	1	0.03349	0.3491	3	188	ARHGAP24,SETBP1,CCDC141
ToppCell Atlas	47126c371a242c937499fd278a74a882df8f759c	Control-Myeloid-cMonocyte|Myeloid / Disease state, Lineage and Cell class	Resident Cell Populations in IPF and COPD	0.005836	1	0.03349	0.3491	3	188	PLCB1,DAAM2,PRKAG2
ToppCell Atlas	66ea2bd2eb75949bcb4176ee3e20b0f761975f9a	renal_medulla_nuclei-Adult_normal_reference-Mesenchymal-Myocytic_interstitial_cell|renal_medulla_nuclei / Celltypes from Cells and Nuclei per compartment and clinical group	Integrated Single-nucleus and Single-cell RNA-seq of the Adult Human Kidney	0.005836	1	0.03349	0.3491	3	188	DAAM2,MYOCD,PLCE1
ToppCell Atlas	cb11356fb8b7935b12aec658d41df3bff1115550	Airway_Nasal-Epithelial-Secretory_epithelial-SMG_duct-SMG_duct_L.0.6.2.0|Airway_Nasal / Tissue groups, Lineages, Lineage subclass, Cell_type2, Cell_subtypes_L4L5-Leiden	The Integrated Human Lung Cell Atlas	0.005836	1	0.03349	0.3491	3	188	INSR,RPS27,SLC5A1
ToppCell Atlas	99cdfe5a68ed5a1867be422e91659cb254269ed1	renal_cortex_nuclei-Adult_normal_reference-Mesenchymal-glomerular_mesenchymal_cell-Mesangial_Cell-mesangial_typical-aged|renal_cortex_nuclei / Celltypes from Cells and Nuclei per compartment and clinical group	Integrated Single-nucleus and Single-cell RNA-seq of the Adult Human Kidney	0.005836	1	0.03349	0.3491	3	188	PIEZO2,ABCC8,DAAM2
ToppCell Atlas	405efea75233ecf70f7d19b630230798d817b7f2	droplet-Lung-nan-18m-Endothelial-Artery_endothelial_cell|Lung / Lung_Trachea - method, tissue, subtissue, age, lineage, cell ontology and free annotation	Mouse Aging Atlas- Tabula Muris Senis	0.005836	1	0.03349	0.3491	3	188	ACVRL1,ACE,LTBP4
ToppCell Atlas	467773d1e6b4828495a62f3b92996964d1c94b97	droplet-Lung-18m-Hematologic-lymphocytic-CD8-positive,_alpha-beta_T_cell|18m / method, tissue, age, lineage, sublineage, cell ontologies, cell type and subtype	Mouse Aging Atlas- Tabula Muris Senis (Lung and Trachea)	0.005836	1	0.03349	0.3491	3	188	NPM1,RPS27,ZAP70
ToppCell Atlas	e037be8e2809feb6c7bb1c1afb047d4a6776e93e	lung_parenchyma-Mesenchymal-Smooth_muscle-SM_activated_stress_response-|lung_parenchyma / Tissue groups, Lineages, Lineage subclass, Cell class Per Ethnicity	The Integrated Human Lung Cell Atlas	0.005836	1	0.03349	0.3491	3	188	AGT,MYOCD,PRDM16
ToppCell Atlas	181d1f7a0d3711a052f266d7e6b693d3a2459733	renal_cortex_nuclei-CKD+DKD_normotensive-Epithelial-Collecting_tubule_epithelial_cell|renal_cortex_nuclei / Celltypes from Cells and Nuclei per compartment and clinical group	Integrated Single-nucleus and Single-cell RNA-seq of the Adult Human Kidney	0.005836	1	0.03349	0.3491	3	188	SMOC1,GNB1,JMJD1C
ToppCell Atlas	a91443aa8fa8fa87f7501c59219daa0305bd0bbf	facs-Pancreas-Endocrine-24m-Epithelial-pancreatic_B_cell|Pancreas / Large_Intestine_Pancreas_Liver - method, tissue, subtissue, age, lineage, cell ontology and free annotation	Mouse Aging Atlas- Tabula Muris Senis	0.005836	1	0.03349	0.3491	3	188	CACNA1D,MLXIPL,ABCC8
ToppCell Atlas	ac267799fc1389b901d20b5d24c3179f00ca646f	droplet-Lung-21m-Hematologic-lymphocytic-CD8-positive,_alpha-beta_T_cell|21m / method, tissue, age, lineage, sublineage, cell ontologies, cell type and subtype	Mouse Aging Atlas- Tabula Muris Senis (Lung and Trachea)	0.005836	1	0.03349	0.3491	3	188	NPM1,RPS27,ZAP70
ToppCell Atlas	751c7755473dc390768fb3b360bda68874c185fa	Broncho-tracheal-Endothelial-Blood_vessels-EC_general_capillary-EC_general_capillary_L.2.0.2.0|Broncho-tracheal / Tissue groups, Lineages, Lineage subclass, Cell_type2, Cell_subtypes_L4L5-Leiden	The Integrated Human Lung Cell Atlas	0.005836	1	0.03349	0.3491	3	188	COL4A1,ACVRL1,ACE
ToppCell Atlas	7b1e3f8a941eaa68e89c562129a92314642eec66	Mesenchymal-chondrocyte|World / Lineage, Cell type, age group and donor	Human Lung Cells in 3 Age Groups (Wang et al.)	0.005836	1	0.03349	0.3491	3	188	PIEZO2,FBN1,DAAM2
ToppCell Atlas	b82a7667ef74a05e8bc744f6c090a7cc7b8efe32	facs-Pancreas-Endocrine-3m-Endothelial-nan|Pancreas / Large_Intestine_Pancreas_Liver - method, tissue, subtissue, age, lineage, cell ontology and free annotation	Mouse Aging Atlas- Tabula Muris Senis	0.005836	1	0.03349	0.3491	3	188	COL4A1,PIEZO2,LTBP4
ToppCell Atlas	0fc3a6562e6895f6fe7a93397eae842a75c60c93	facs-Heart-LV-18m-Endothelial|Heart / Tongue_Heart_Limb_Muscle_Aorta_Diaphragm - method, tissue, subtissue, age, lineage, cell ontology and free annotation	Mouse Aging Atlas- Tabula Muris Senis	0.005836	1	0.03349	0.3491	3	188	COL4A1,PLCB1,PRDM16
ToppCell Atlas	dd4b6974f04e2a598cfb4b473585becf53174f55	SmallIntestine_Pediatric_IBD-Hematopoietic-T_cells-SELL+_CD8_T|SmallIntestine_Pediatric_IBD / Per Region, Age_group, Lineage, cell class, cell type	Cells of the human intestinal tract mapped across space and time	0.005836	1	0.03349	0.3491	3	188	NPM1,RPS27,ZAP70
ToppCell Atlas	fe1aa2da671b7e5dc6f2b34b46be4ae2293eccb7	Anterior_Cingulate_gyrus_(CgG)-Non-neuronal-Macroglial-Oligodendrocyte|Anterior_Cingulate_gyrus_(CgG) / Sample group (Anatomical region groups), lineage, cell class, cell subclass and cell type	Human Multiple Cortical Areas SMART-seq	0.005836	1	0.03349	0.3491	3	188	ERBB3,PIEZO2,DAAM2
ToppCell Atlas	409a7b69d02e87084ca955e3fe6c77230dee8861	(2)_Fibroblasts-(20)_Fibro-1|World / Cell class and subclass of bone marrow stroma cells in homeostatis	Mouse Bone Marrow Niche (Baryawno et al)	0.005836	1	0.03349	0.3491	3	188	FBN1,LTBP4,BICC1
ToppCell Atlas	3e0bc7c92b3946a03276dc8b6cffed5aa0681a8c	droplet-Lung-1m-Hematologic-lymphocytic|1m / method, tissue, age, lineage, sublineage, cell ontologies, cell type and subtype	Mouse Aging Atlas- Tabula Muris Senis (Lung and Trachea)	0.005836	1	0.03349	0.3491	3	188	RPS26,RPS27,ZAP70
ToppCell Atlas	59b71462338a7efbacf46577cb07e9db3363afee	facs-Thymus-Flowthrough-3m-Lymphocytic-thymocyte|Thymus / Spleen_Marrow_Thymus - method, tissue, subtissue, age, lineage, cell ontology and free annotation	Mouse Aging Atlas- Tabula Muris Senis	0.005836	1	0.03349	0.3491	3	188	CDKN1B,NPHS2,SMOC1
ToppCell Atlas	571d164701f3e3aa39661ac40bf950c107dcb075	renal_cortex_nuclei-Adult_normal_reference-Mesenchymal-glomerular_mesenchymal_cell|renal_cortex_nuclei / Celltypes from Cells and Nuclei per compartment and clinical group	Integrated Single-nucleus and Single-cell RNA-seq of the Adult Human Kidney	0.005836	1	0.03349	0.3491	3	188	PIEZO2,ABCC8,DAAM2
ToppCell Atlas	cbf32b675a7cd0c808d5c9c22dfa7fa79fbe2437	343B-Endothelial_cells-Endothelial-C_(Capillary_Aerocyte_)|343B / Donor, Lineage, Cell class and subclass (all cells)	Tissue Stability Cell Atlas - Lung Cells	0.005836	1	0.03349	0.3491	3	188	COL4A1,ACVRL1,ACE
ToppCell Atlas	e2b6e14579ec649a2bc106d9c99bb78ceb16ede3	facs-Lung|facs / Lung_Trachea - method, tissue, subtissue, age, lineage, cell ontology and free annotation	Mouse Aging Atlas- Tabula Muris Senis	0.005836	1	0.03349	0.3491	3	188	ACVRL1,ACE,CASZ1
ToppCell Atlas	8d28f1848891f51299ee27adf35b5e0713c1ce49	Somatosensory_Cortex_(S1)-Non-neuronal-Macroglial-Oligodendrocyte|Somatosensory_Cortex_(S1) / Sample group (Anatomical region groups), lineage, cell class, cell subclass and cell type	Human Multiple Cortical Areas SMART-seq	0.005836	1	0.03349	0.3491	3	188	ERBB3,PIEZO2,DAAM2
ToppCell Atlas	2f0e2c7d79ee2d69a5d908c0247dc950c056c30a	MS-CD8-CD4_Treg|MS / Condition, Cell_class and T cell subcluster	COVID-19 Cerebrospinal Fluid-derived (CSF) Leukecytes	0.005836	1	0.03349	0.3491	3	188	BCL7B,PRKCZ,NUP93
ToppCell Atlas	e98b24c0de41285f01f7ac194ff0a1b59fd5c333	IPF-Stromal-SMC|IPF / Disease state, Lineage and Cell class	Resident Cell Populations in IPF and COPD	0.005836	1	0.03349	0.3491	3	188	COL4A1,DAAM2,MYOCD
ToppCell Atlas	4dada616fe7a7d003b8527838e9b4b76086737b7	respiratory_airway_nasal-Mesenchymal-Fibroblastic-Peribronchial_fibroblasts-Hispanic_or_Latin_American|respiratory_airway_nasal / Tissue groups, Lineages, Lineage subclass, Cell class Per Ethnicity	The Integrated Human Lung Cell Atlas	0.005836	1	0.03349	0.3491	3	188	COL4A1,COL7A1,FBN1
ToppCell Atlas	2db80767903703e7e0a1a37c598f7877a909ee94	Children_(3_yrs)-Endothelial-endothelial_cell_of_lymph_vessel-D046|Children_(3_yrs) / Lineage, Cell type, age group and donor	Human Lung Cells in 3 Age Groups (Wang et al.)	0.005836	1	0.03349	0.3491	3	188	PIEZO2,ZNF423,SMOC1
ToppCell Atlas	19672d284fe89c9c3c7697514ca1f659329c34f4	facs-Pancreas-Endocrine-3m-Endothelial-endothelial_cell|Pancreas / Large_Intestine_Pancreas_Liver - method, tissue, subtissue, age, lineage, cell ontology and free annotation	Mouse Aging Atlas- Tabula Muris Senis	0.005836	1	0.03349	0.3491	3	188	COL4A1,PIEZO2,LTBP4
ToppCell Atlas	7532af4ea86e79a84e107f182c1cec033a3e53e4	Lafyatis_Rojas_2019_10Xv1-lung_parenchyma-Endothelial-Blood_vessels-EC_venous_systemic|lung_parenchyma / Tissue groups, Lineages, Lineage subclass, Cell class per Dataset	The Integrated Human Lung Cell Atlas	0.005836	1	0.03349	0.3491	3	188	AKT3,ADAMTS3,PLCB1
ToppCell Atlas	52cf452beca2fc91f131997610228a1b04a7f5df	Hippocampus-Neuronal-Inhibitory-iN2(Gad1Gad2)-Efna5|Hippocampus / BrainAtlas - Mouse McCarroll V32	Mouse Adult Brain Overview (690k cells, 9 regions, 565 cell clusters)	0.005853	1	0.03349	0.3491	2	59	PAX2,KISS1
ToppCell Atlas	e85f816cbebe7efe99d368cf5c01e68b39e231ac	Hippocampus-Neuronal-Inhibitory-iN2(Gad1Gad2)-Efna5-Inhibitory_Gad1Gad2_Htr3a.Efba5_(Interneuron,__(candidate_CGE-derived_4))|Hippocampus / BrainAtlas - Mouse McCarroll V32	Mouse Adult Brain Overview (690k cells, 9 regions, 565 cell clusters)	0.005853	1	0.03349	0.3491	2	59	PAX2,KISS1
ToppCell Atlas	18cb0aaa7c0652721b4004a042cbc8ff4328a065	Hippocampus-Neuronal-Inhibitory-iN2(Gad1Gad2)-Efna5-Inhibitory_Gad1Gad2_Htr3a.Efba5_(Interneuron,__(candidate_CGE-derived_4))-|Hippocampus / BrainAtlas - Mouse McCarroll V32	Mouse Adult Brain Overview (690k cells, 9 regions, 565 cell clusters)	0.005853	1	0.03349	0.3491	2	59	PAX2,KISS1
ToppCell Atlas	3ef1eae31bf75265852798dc3a5ebaa632b6e922	Broncho-tracheal-Endothelial-Lymphatic_EC-Lymphatic_EC_mature|Broncho-tracheal / Tissue groups, Lineages, Lineage subclass, Cell_type2, Cell_subtypes_L4L5-Leiden	The Integrated Human Lung Cell Atlas	0.005922	1	0.03349	0.3491	3	189	COL4A1,SMOC1,CCDC141
ToppCell Atlas	7d31e7fc669e0b7bfa9c47a1fea12df9525fcd46	Broncho-tracheal-Endothelial-Lymphatic_EC|Broncho-tracheal / Tissue groups, Lineages, Lineage subclass, Cell_type2, Cell_subtypes_L4L5-Leiden	The Integrated Human Lung Cell Atlas	0.005922	1	0.03349	0.3491	3	189	COL4A1,SMOC1,CCDC141
ToppCell Atlas	9d02a824bba59ea0660439f0510d843568e9d8c3	facs-Kidney-nan-24m-Endothelial-fenestrated_cell|Kidney / Skin_Bladder_Kidney_Mammary_Gland - method, tissue, subtissue, age, lineage, cell ontology and free annotation	Mouse Aging Atlas- Tabula Muris Senis	0.005922	1	0.03349	0.3491	3	189	ACVRL1,PBX1,TRIM37
ToppCell Atlas	d29f3a0bd23e6eb46389e6eb7ef21851c7b57545	COPD-Myeloid-cMonocyte|COPD / Disease state, Lineage and Cell class	Resident Cell Populations in IPF and COPD	0.005922	1	0.03349	0.3491	3	189	PLCB1,PRKAG2,VDR
ToppCell Atlas	316c857dec9383823e09f966bca62d52d933b141	ASK454-Endothelial-Lymphatic|Endothelial / Donor, Lineage and Cell class of Lung cells from Dropseq	A Cellular Census of Human Lungs (Vieira Braga et al)	0.005922	1	0.03349	0.3491	3	189	PIEZO2,FBN1,CEP120
ToppCell Atlas	5f8d4b61296c71b32362432a9ce4c1c3aaeb278d	facs-Kidney-nan-24m-Endothelial|Kidney / Skin_Bladder_Kidney_Mammary_Gland - method, tissue, subtissue, age, lineage, cell ontology and free annotation	Mouse Aging Atlas- Tabula Muris Senis	0.005922	1	0.03349	0.3491	3	189	ACVRL1,PBX1,TRIM37
ToppCell Atlas	d1ea09c501c56054191a36c531f97c6459fff396	respiratory_airway-Epithelial-Secretory_epithelial-Goblet_(subsegmental)-African|respiratory_airway / Tissue groups, Lineages, Lineage subclass, Cell class Per Ethnicity	The Integrated Human Lung Cell Atlas	0.005922	1	0.03349	0.3491	3	189	ERBB3,INSR,SLC5A1
ToppCell Atlas	44e37f88137bb249933eb615235b2cf2ae7f3925	Mesenchymal-myofibroblast_cell|World / Lineage, Cell type, age group and donor	Human Lung Cells in 3 Age Groups (Wang et al.)	0.005922	1	0.03349	0.3491	3	189	COL4A1,FBN1,MYOCD
ToppCell Atlas	356bcfa3eacfccec973dfce5ab8d728a08697f7d	Parenchyma_lung-Mesenchymal-Fibroblastic-Peribronchial_fibroblasts-Peribronchial_fibroblasts_L.2.1.3.1|Parenchyma_lung / Tissue groups, Lineages, Lineage subclass, Cell_type2, Cell_subtypes_L4L5-Leiden	The Integrated Human Lung Cell Atlas	0.005922	1	0.03349	0.3491	3	189	COL7A1,PIEZO2,FBN1
ToppCell Atlas	37ce47abd6f96df04d35a4a6189d007bef5ccc94	droplet-Pancreas-Endocrine-21m-Endothelial|Pancreas / Large_Intestine_Pancreas_Liver - method, tissue, subtissue, age, lineage, cell ontology and free annotation	Mouse Aging Atlas- Tabula Muris Senis	0.005922	1	0.03349	0.3491	3	189	ACVRL1,ACE,LTBP4
ToppCell Atlas	e00938e90f0bb0bfe17b74ef601c09079e1c2b17	droplet-Mammary_Gland-nan-3m-Lymphocytic-T_cell|Mammary_Gland / Skin_Bladder_Kidney_Mammary_Gland - method, tissue, subtissue, age, lineage, cell ontology and free annotation	Mouse Aging Atlas- Tabula Muris Senis	0.005922	1	0.03349	0.3491	3	189	RPS26,RPS27,ZAP70
ToppCell Atlas	50442857e1f1991ed115aa91ed0a20519c933b2b	respiratory_airway_nasal-Mesenchymal-Fibroblastic-Peribronchial_fibroblasts-|respiratory_airway_nasal / Tissue groups, Lineages, Lineage subclass, Cell class Per Ethnicity	The Integrated Human Lung Cell Atlas	0.005922	1	0.03349	0.3491	3	189	COL7A1,PIEZO2,DAAM2
ToppCell Atlas	32e6d6285b258831b965281224ff2aaeecdcb5f5	droplet-Lung-LUNG-1m-Mesenchymal-fibroblast_of_lung|Lung / Lung_Trachea - method, tissue, subtissue, age, lineage, cell ontology and free annotation	Mouse Aging Atlas- Tabula Muris Senis	0.005922	1	0.03349	0.3491	3	189	FBN1,FGFR1,LTBP4
ToppCell Atlas	3cc6abe0aeab89c696060f7221d2205ecfcb8df8	distal-Endothelial-Lymphatic|Endothelial / Location, Lineage and Cell class from Smart-Seq	Human Lung Cell Atlas (HLCA)	0.005922	1	0.03349	0.3491	3	189	PIEZO2,SMOC1,CCDC141
ToppCell Atlas	b55324cb365a827d071952709bbf0e8ef8c313de	droplet-Pancreas-Endocrine-21m-Endothelial-endothelial_cell|Pancreas / Large_Intestine_Pancreas_Liver - method, tissue, subtissue, age, lineage, cell ontology and free annotation	Mouse Aging Atlas- Tabula Muris Senis	0.005922	1	0.03349	0.3491	3	189	ACVRL1,ACE,LTBP4
ToppCell Atlas	eadcf90b526be8fe567267da83966c8802608030	renal_cortex_nuclei-Renal_AKI_(acute_kidney_injury)|renal_cortex_nuclei / Celltypes from Cells and Nuclei per compartment and clinical group	Integrated Single-nucleus and Single-cell RNA-seq of the Adult Human Kidney	0.005922	1	0.03349	0.3491	3	189	RPS27,BICC1,STAT1
ToppCell Atlas	51c99053e95e35beff9908e71ea2609907b6c9b9	kidney_cells-Renal_AKI_(acute_kidney_injury)-Endothelial-lymphatic_endothelial_cell-lymphatic_endothelial_cell_of_renal_cortex-lymphatic_endothelial_cell_of_renal_cortex|kidney_cells / Celltypes from Cells and Nuclei per compartment and clinical group	Integrated Single-nucleus and Single-cell RNA-seq of the Adult Human Kidney	0.005922	1	0.03349	0.3491	3	189	PIEZO2,FBN1,SMOC1
ToppCell Atlas	573068216bf17a69042bc8b31a317adc22038ff4	kidney_(cortex)_52-year-old_RenalCancer_female-epithelial_cell-renal_principal_cell-renal_principal_cell_8|kidney_(cortex)_52-year-old_RenalCancer_female / Per sample, Lineage, Cell type	Adult human kidney single cell transcriptional and chromatin accessibility profiling	0.005922	1	0.03349	0.3491	3	189	AKT3,PRKAG2,PRDM16
ToppCell Atlas	8161910a19089f8cc5a3f1fda039f41a2488f04f	droplet-Fat-SCAT-30m|Fat / Fat_BAT_GAT_MAT_SCAT - method, tissue, subtissue, age, lineage, cell ontology and free annotation	Mouse Aging Atlas- Tabula Muris Senis	0.005922	1	0.03349	0.3491	3	189	FGFR1,ACE,LTBP4
ToppCell Atlas	bba28f57a0708515fdd5acd9592dbbe4a4f57116	facs-BAT-Fat-18m-Mesenchymal|BAT / Fat_BAT_GAT_MAT_SCAT - method, tissue, subtissue, age, lineage, cell ontology and free annotation	Mouse Aging Atlas- Tabula Muris Senis	0.005922	1	0.03349	0.3491	3	189	FBN1,FGFR1,BICC1
ToppCell Atlas	7ce71f9c81512ed38c804f025908746b4af3aab1	facs-BAT-Fat-3m|BAT / Fat_BAT_GAT_MAT_SCAT - method, tissue, subtissue, age, lineage, cell ontology and free annotation	Mouse Aging Atlas- Tabula Muris Senis	0.005922	1	0.03349	0.3491	3	189	CDKN1B,RPS26,RPS27
ToppCell Atlas	2659cd8dea377c5234489f4ce450fe9c61c53364	thoracic_lymph_node-Lymphocytic_NK-Cycling_NK|thoracic_lymph_node / Manually curated celltypes from each tissue	Cross-tissue immune cell analysis reveals tissue-specific features in humans	0.005922	1	0.03349	0.3491	3	189	RAD51,PRDM16,KNL1
ToppCell Atlas	e8dc509a3229a483e8d5656c28f4cbe317b24149	primary_auditory_cortex_(A1C)-Non-neuronal-Macroglial-Oligodendrocyte|primary_auditory_cortex_(A1C) / Sample group (Anatomical region groups), lineage, cell class, cell subclass and cell type	Human Multiple Cortical Areas SMART-seq	0.005922	1	0.03349	0.3491	3	189	ERBB3,PIEZO2,DAAM2
ToppCell Atlas	ddf5be73912570c32c50f4ac2902da9b590526f8	Non-neuronal-Non-dividing-OPC-OPC|World / Primary Cells by Cluster	Comparison of human cortex and organoids	0.005922	1	0.03349	0.3491	3	189	ERBB3,CCND1,SMOC1
ToppCell Atlas	cf293b23a4c0e8a0c9f09115b1d53d9b11de72e2	facs-BAT-Fat-18m-Mesenchymal-mesenchymal_progenitor|BAT / Fat_BAT_GAT_MAT_SCAT - method, tissue, subtissue, age, lineage, cell ontology and free annotation	Mouse Aging Atlas- Tabula Muris Senis	0.005922	1	0.03349	0.3491	3	189	FBN1,FGFR1,BICC1
ToppCell Atlas	8daae6af77096afbf3b00f8f5620dc6ba72ce228	renal_cortex_nuclei-Hypertensive_with+without-CKD-Epithelial-Collecting_tubule_epithelial_cell|renal_cortex_nuclei / Celltypes from Cells and Nuclei per compartment and clinical group	Integrated Single-nucleus and Single-cell RNA-seq of the Adult Human Kidney	0.005922	1	0.03349	0.3491	3	189	PRKAG2,PRDM16,CASZ1
ToppCell Atlas	7b6cb745c0a637d6addc105a79059ed488fced39	droplet-Lung-nan-3m-Endothelial-Capillary_Aerocyte_endothelial_cell|Lung / Lung_Trachea - method, tissue, subtissue, age, lineage, cell ontology and free annotation	Mouse Aging Atlas- Tabula Muris Senis	0.005922	1	0.03349	0.3491	3	189	PIEZO2,CCND1,ACVRL1
ToppCell Atlas	1d4ad307c0606957dd7bf8da84450e5193cf4a50	droplet-Mammary_Gland-nan-3m-Endothelial|Mammary_Gland / Skin_Bladder_Kidney_Mammary_Gland - method, tissue, subtissue, age, lineage, cell ontology and free annotation	Mouse Aging Atlas- Tabula Muris Senis	0.005922	1	0.03349	0.3491	3	189	INSR,ACVRL1,TRIM37
ToppCell Atlas	e0a2b3b826399fd5af5a4180bc26d6a01ee3a328	kidney_cells-Renal_AKI_(acute_kidney_injury)-Endothelial-lymphatic_endothelial_cell|kidney_cells / Celltypes from Cells and Nuclei per compartment and clinical group	Integrated Single-nucleus and Single-cell RNA-seq of the Adult Human Kidney	0.005922	1	0.03349	0.3491	3	189	PIEZO2,FBN1,SMOC1
ToppCell Atlas	bfa3ed1360991a3e32fad133017c413f8adc1eba	facs-Skin-Anagen-3m-Epithelial-actively_dividing_stem_cell|Skin / Skin_Bladder_Kidney_Mammary_Gland - method, tissue, subtissue, age, lineage, cell ontology and free annotation	Mouse Aging Atlas- Tabula Muris Senis	0.005922	1	0.03349	0.3491	3	189	RAD51,CDKN2C,KNL1
ToppCell Atlas	b952026044d5f6c0adce60cf24f6e0199e6f8757	droplet-Mammary_Gland-nan-3m-Endothelial-endothelial_cell|Mammary_Gland / Skin_Bladder_Kidney_Mammary_Gland - method, tissue, subtissue, age, lineage, cell ontology and free annotation	Mouse Aging Atlas- Tabula Muris Senis	0.005922	1	0.03349	0.3491	3	189	INSR,ACVRL1,TRIM37
ToppCell Atlas	4eb9b9c466864ce37423b6704cd68b91fb0a0d7e	kidney_cells-Renal_AKI_(acute_kidney_injury)-Endothelial-lymphatic_endothelial_cell-lymphatic_endothelial_cell_of_renal_cortex|kidney_cells / Celltypes from Cells and Nuclei per compartment and clinical group	Integrated Single-nucleus and Single-cell RNA-seq of the Adult Human Kidney	0.005922	1	0.03349	0.3491	3	189	PIEZO2,FBN1,SMOC1
ToppCell Atlas	8a82221f342b39e29cecee6c4fb64077050748c5	Parenchyma_lung-Immune_Myeloid-Myeloid-Alveolar_macrophage_proliferating-|Parenchyma_lung / Tissue groups, Lineages, Lineage subclass, Cell_type2, Cell_subtypes_L4L5-Leiden	The Integrated Human Lung Cell Atlas	0.005922	1	0.03349	0.3491	3	189	RAD51,CDKN2C,KNL1
ToppCell Atlas	8030a353473da34ae92429f2d822171a2e94248f	IPF-Epithelial-Aberrant_Basaloid|World / Disease state, Lineage and Cell class	Resident Cell Populations in IPF and COPD	0.005922	1	0.03349	0.3491	3	189	COL7A1,ERBB3,CCND1
ToppCell Atlas	d2387d8fbac8869df60a28897bc40b0aab8ba185	renal_medulla_nuclei-Hypertensive_with+without-CKD-Mesenchymal-Myocytic_interstitial_cell|renal_medulla_nuclei / Celltypes from Cells and Nuclei per compartment and clinical group	Integrated Single-nucleus and Single-cell RNA-seq of the Adult Human Kidney	0.005922	1	0.03349	0.3491	3	189	DAAM2,MYOCD,PLCE1
ToppCell Atlas	f60ac60ab9b317a0196f0cbbe520ef7dbd19ac11	facs-Trachea-nan-3m-Endothelial|Trachea / Lung_Trachea - method, tissue, subtissue, age, lineage, cell ontology and free annotation	Mouse Aging Atlas- Tabula Muris Senis	0.005922	1	0.03349	0.3491	3	189	COL4A1,PLCB1,TRIM37
ToppCell Atlas	88c0dda28f072368c0df30fc82ee3af9c7670f6c	droplet-Kidney-nan-18m-Endothelial-Pecam____fenestrated_capillary_endothelial|Kidney / Skin_Bladder_Kidney_Mammary_Gland - method, tissue, subtissue, age, lineage, cell ontology and free annotation	Mouse Aging Atlas- Tabula Muris Senis	0.005922	1	0.03349	0.3491	3	189	ACVRL1,PBX1,TRIM37
ToppCell Atlas	0f169b17bb26a812a5b0dcd6e29a3ca8415fd197	(2)_5-FU-(1)_VE-Cad+_vascular_cells|(2)_5-FU / Stress and Cell class	Mouse Bone Marrow Niche (Tikhonova et al)	0.005922	1	0.03349	0.3491	3	189	CCND1,RPS27,TRIM37
ToppCell Atlas	aae0a363e36ec54fb5364dfcb6bd58c9808e5d31	Broncho-tracheal-Endothelial-Lymphatic_EC-Lymphatic_EC_mature-Lymphatic_EC_mature_L.2.5.0.0|Broncho-tracheal / Tissue groups, Lineages, Lineage subclass, Cell_type2, Cell_subtypes_L4L5-Leiden	The Integrated Human Lung Cell Atlas	0.005922	1	0.03349	0.3491	3	189	COL4A1,SMOC1,CCDC141
ToppCell Atlas	bdf8db938aa0863c4fed6fa99dcffd63c8c20c31	facs-Lung-18m-Mesenchymal|18m / method, tissue, age, lineage, sublineage, cell ontologies, cell type and subtype	Mouse Aging Atlas- Tabula Muris Senis (Lung and Trachea)	0.005922	1	0.03349	0.3491	3	189	FBN1,LTBP4,BICC1
ToppCell Atlas	b636c6458770c33d3ab3abf3ae28a967f048f1e4	renal_cortex_nuclei-Hypertensive_with+without-CKD-Epithelial-Distal_tubule_epithelial_cell-kidney_loop_of_Henle_thick_ascending_limb_epithelial_cell-Degenerative_Medullary_Thick_Ascending_Limb_Cell|renal_cortex_nuclei / Celltypes from Cells and Nuclei per compartment and clinical group	Integrated Single-nucleus and Single-cell RNA-seq of the Adult Human Kidney	0.005922	1	0.03349	0.3491	3	189	CLCNKA,PLCB1,CCND1
ToppCell Atlas	6e52cac679e0541ca5f2be316bdabdbc34da6e18	droplet-Limb_Muscle-nan-24m-Mesenchymal-nan|Limb_Muscle / Tongue_Heart_Limb_Muscle_Aorta_Diaphragm - method, tissue, subtissue, age, lineage, cell ontology and free annotation	Mouse Aging Atlas- Tabula Muris Senis	0.005922	1	0.03349	0.3491	3	189	FBN1,FGFR1,ACE
ToppCell Atlas	159769abb867595f0d20a1835b715b3a96d0a38d	facs-Spleen-nan-18m-Lymphocytic-CD79a_B_cell|Spleen / Spleen_Marrow_Thymus - method, tissue, subtissue, age, lineage, cell ontology and free annotation	Mouse Aging Atlas- Tabula Muris Senis	0.005922	1	0.03349	0.3491	3	189	CDKN1B,RPS26,RPS27
ToppCell Atlas	96f10c63656e446b4bb712f012e91ae986f8c2d0	facs-Skin-Anagen-3m-Epithelial-keratinocyte_stem_cell|Skin / Skin_Bladder_Kidney_Mammary_Gland - method, tissue, subtissue, age, lineage, cell ontology and free annotation	Mouse Aging Atlas- Tabula Muris Senis	0.005922	1	0.03349	0.3491	3	189	RAD51,CDKN2C,KNL1
ToppCell Atlas	62e46d59d3b89d4566b595c704d8b02f1ea9060b	droplet-Pancreas-Endocrine-21m-Endothelial-endothelial_cell|Pancreas / Large_Intestine_Pancreas_Liver - method, tissue, subtissue, age, lineage, cell ontology and free annotation	Mouse Aging Atlas- Tabula Muris Senis	0.005922	1	0.03349	0.3491	3	189	ACVRL1,ACE,LTBP4
ToppCell Atlas	ff7f34a9ebce07a9dfa6f889f2ccf35b0c20d07e	Mid-temporal_gyrus_(MTG)-Non-neuronal-Macroglial-Oligodendrocyte|Mid-temporal_gyrus_(MTG) / Sample group (Anatomical region groups), lineage, cell class, cell subclass and cell type	Human Multiple Cortical Areas SMART-seq	0.005922	1	0.03349	0.3491	3	189	ERBB3,PIEZO2,DAAM2
ToppCell Atlas	76d1e8a99548052e999eddc8f45eac586b133073	primary_auditory_cortex_(A1C)-Non-neuronal-Macroglial-Oligodendrocyte-Oligo_L4-6_OPALIN|primary_auditory_cortex_(A1C) / Sample group (Anatomical region groups), lineage, cell class, cell subclass and cell type	Human Multiple Cortical Areas SMART-seq	0.005922	1	0.03349	0.3491	3	189	ERBB3,PIEZO2,DAAM2
ToppCell Atlas	bc54ffd7bd1627a36747a80ce5139e4a69928400	droplet-Mammary_Gland-nan-21m-Mesenchymal-stromal_cell|Mammary_Gland / Skin_Bladder_Kidney_Mammary_Gland - method, tissue, subtissue, age, lineage, cell ontology and free annotation	Mouse Aging Atlas- Tabula Muris Senis	0.005922	1	0.03349	0.3491	3	189	COL4A1,FBN1,BICC1
ToppCell Atlas	dc5164591dea45b420798b94dda211be03daa70c	PND07-28-samps-Mesenchymal-Matrix_fibroblast|PND07-28-samps / Age Group, Lineage, Cell class and subclass	Mouse_Lung_DevAtlas	0.005922	1	0.03349	0.3491	3	189	CACNA1D,FBN1,PBX1
ToppCell Atlas	91261fe86f0d54b9697f85bb4d3ebdc8975b1bfa	droplet-Kidney-nan-18m-Endothelial-fenestrated_cell|Kidney / Skin_Bladder_Kidney_Mammary_Gland - method, tissue, subtissue, age, lineage, cell ontology and free annotation	Mouse Aging Atlas- Tabula Muris Senis	0.005922	1	0.03349	0.3491	3	189	ACVRL1,PBX1,TRIM37
ToppCell Atlas	ea3aa3ef38f1d405bb527ae383cd12c551a3dd6f	IPF-Endothelial-VE_Capillary_A|World / Disease state, Lineage and Cell class	Resident Cell Populations in IPF and COPD	0.005922	1	0.03349	0.3491	3	189	COL4A1,CCND1,ACVRL1
ToppCell Atlas	53ad3ad1133c4c638b12854a79c3bfa1987789cc	Mid-temporal_gyrus_(MTG)-Non-neuronal-Macroglial-Oligodendrocyte-Oligo_L4-6_OPALIN|Mid-temporal_gyrus_(MTG) / Sample group (Anatomical region groups), lineage, cell class, cell subclass and cell type	Human Multiple Cortical Areas SMART-seq	0.005922	1	0.03349	0.3491	3	189	ERBB3,PIEZO2,DAAM2
ToppCell Atlas	8ced0381ea042ba47680a02b617a2368fa2c54c8	droplet-Mammary_Gland-nan-21m-Endothelial-endothelial_cell|Mammary_Gland / Skin_Bladder_Kidney_Mammary_Gland - method, tissue, subtissue, age, lineage, cell ontology and free annotation	Mouse Aging Atlas- Tabula Muris Senis	0.005922	1	0.03349	0.3491	3	189	ACVRL1,LTBP4,TRIM37
ToppCell Atlas	0a8b827bba1efd885ad6c06929251c741dc3a541	droplet-Limb_Muscle-nan-21m-Mesenchymal-nan|Limb_Muscle / Tongue_Heart_Limb_Muscle_Aorta_Diaphragm - method, tissue, subtissue, age, lineage, cell ontology and free annotation	Mouse Aging Atlas- Tabula Muris Senis	0.005922	1	0.03349	0.3491	3	189	FBN1,FGFR1,LTBP4
ToppCell Atlas	25db316f66cee53774bb2b286cc457b37353356c	droplet-Lung-LUNG-30m-Endothelial|Lung / Lung_Trachea - method, tissue, subtissue, age, lineage, cell ontology and free annotation	Mouse Aging Atlas- Tabula Muris Senis	0.005922	1	0.03349	0.3491	3	189	ACVRL1,ACE,CASZ1
ToppCell Atlas	56f43e00d81cf3cdf0c39f8d7120f5beab72e258	droplet-Limb_Muscle-nan-21m-Mesenchymal-mesenchymal_stem_cell|Limb_Muscle / Tongue_Heart_Limb_Muscle_Aorta_Diaphragm - method, tissue, subtissue, age, lineage, cell ontology and free annotation	Mouse Aging Atlas- Tabula Muris Senis	0.005922	1	0.03349	0.3491	3	189	FBN1,FGFR1,LTBP4
ToppCell Atlas	56156325cc36b1329bf483f81bb74f371ef15e20	10x_3'_v3-bone_marrow_(10x_3'_v3)-hematologic-hematopoietic_progenitor-common_myeloid_progenitor|bone_marrow_(10x_3'_v3) / Per Platform+tissue_group, by lineage_subgroup, cell_group, cell_type	Immune and Hematologic Cells from 24 tissues of the Tabula Sapiens: a multiple organ single cell transcriptomic atlas of humans.	0.005922	1	0.03349	0.3491	3	189	NPM1,PIEZO2,PBX1
ToppCell Atlas	7c6d586f352d0d44c24079e76272cb3a545441b5	facs-Heart-RA-24m-Mesenchymal-fibroblast_of_cardiac_tissue|Heart / Tongue_Heart_Limb_Muscle_Aorta_Diaphragm - method, tissue, subtissue, age, lineage, cell ontology and free annotation	Mouse Aging Atlas- Tabula Muris Senis	0.005922	1	0.03349	0.3491	3	189	PIEZO2,LTBP4,BICC1
ToppCell Atlas	454e64b1ee93edebbc1576fbf7c3a6db332fa927	LAM-Endothelial-VasEndo-1|LAM / Condition, Lineage and Cell class	Atlas of Lymphangioleiomyomatosis (LAM)	0.005922	1	0.03349	0.3491	3	189	COL4A1,ACVRL1,ACE
ToppCell Atlas	18f82764b32496e54d1a604a531b261651c5e110	facs-Kidney-nan-24m-Endothelial-Pecam____fenestrated_capillary_endothelial|Kidney / Skin_Bladder_Kidney_Mammary_Gland - method, tissue, subtissue, age, lineage, cell ontology and free annotation	Mouse Aging Atlas- Tabula Muris Senis	0.005922	1	0.03349	0.3491	3	189	ACVRL1,PBX1,TRIM37
ToppCell Atlas	1d0ab9b31662d760ac870ef7a5ce3d6855ad1b36	renal_cortex_nuclei-Renal_AKI_(acute_kidney_injury)-Mesenchymal-Myocytic_interstitial_cell|renal_cortex_nuclei / Celltypes from Cells and Nuclei per compartment and clinical group	Integrated Single-nucleus and Single-cell RNA-seq of the Adult Human Kidney	0.005922	1	0.03349	0.3491	3	189	FBN1,DAAM2,MYOCD
ToppCell Atlas	48c7c1bb1c41c54a0ecf181ade0fbe5777d378b7	renal_cortex_nuclei-Adult_normal_reference-Epithelial-Distal_tubule_epithelial_cell-kidney_distal_convoluted_tubule_epithelial_cell-Distal_Convoluted_Tubule_Cell_Type_1|renal_cortex_nuclei / Celltypes from Cells and Nuclei per compartment and clinical group	Integrated Single-nucleus and Single-cell RNA-seq of the Adult Human Kidney	0.005922	1	0.03349	0.3491	3	189	CACNA1D,CLCNKA,PRDM16
ToppCell Atlas	e5a870b22980673fef6ac0bb03f9d33b557515f2	Lafyatis_Rojas_2019_10Xv2-lung_parenchyma-Immune_Myeloid-Myeloid-Alveolar_macrophage_proliferating|lung_parenchyma / Tissue groups, Lineages, Lineage subclass, Cell class per Dataset	The Integrated Human Lung Cell Atlas	0.005922	1	0.03349	0.3491	3	189	RAD51,CDKN2C,KNL1
ToppCell Atlas	24519fa45e7d1c2fb397e9ffe00ecb7f7d4cefd8	NS-moderate-d_07-13-Lymphoid-NKT|d_07-13 / Location, Severity, dps_group, Lineage and Cell class of Upper airway (combined)	Upper Airway and Bronchi Atlas of COVID-19 Patients	0.005922	1	0.03349	0.3491	3	189	RPS26,RPS27,ZAP70
ToppCell Atlas	c1ea2dc44cf5340378e56e0ffc2e6f64e6c95a58	18-Airway-Epithelial-Submucosal_gland|Airway / Age, Tissue, Lineage and Cell class	Human Fetal Lung in Development	0.005922	1	0.03349	0.3491	3	189	ERBB3,INSR,SLC5A1
ToppCell Atlas	f5dc500f77f04a110dd4a65cf4c03068a495dbdb	ASK452-Immune-T_cell|Immune / Donor, Lineage and Cell class of Lung cells from Dropseq	A Cellular Census of Human Lungs (Vieira Braga et al)	0.005922	1	0.03349	0.3491	3	189	CDKN1B,MCPH1,RPS27
ToppCell Atlas	5e3ee09f902c6915441c2e89aaf2b269e99d53b0	caecum-Lymphocytic_B-GC_B_(I)|caecum / Manually curated celltypes from each tissue	Cross-tissue immune cell analysis reveals tissue-specific features in humans	0.005922	1	0.03349	0.3491	3	189	RAD51,CCND1,KNL1
ToppCell Atlas	d00410010283dc6191ce9857d6c7952678fed588	facs-Skin-Skin_Anagen-18m-Epithelial-outer_bulge|Skin / Skin_Bladder_Kidney_Mammary_Gland - method, tissue, subtissue, age, lineage, cell ontology and free annotation	Mouse Aging Atlas- Tabula Muris Senis	0.005922	1	0.03349	0.3491	3	189	FGFR1,LTBP4,VDR
ToppCell Atlas	632872dbeb2264d69151263ed867a466594d803e	kidney_(cortex)_52-year-old_RenalCancer_female-epithelial_cell-renal_principal_cell|kidney_(cortex)_52-year-old_RenalCancer_female / Per sample, Lineage, Cell type	Adult human kidney single cell transcriptional and chromatin accessibility profiling	0.005922	1	0.03349	0.3491	3	189	AKT3,PRKAG2,PRDM16
ToppCell Atlas	562f8bf5a7d38afb4a8f2415d617d5f79cfb7e3f	droplet-Heart-HEART_(ALL_MINUS_AORTA)-30m|Heart / Tongue_Heart_Limb_Muscle_Aorta_Diaphragm - method, tissue, subtissue, age, lineage, cell ontology and free annotation	Mouse Aging Atlas- Tabula Muris Senis	0.005922	1	0.03349	0.3491	3	189	FBN1,PLEC,ACE
ToppCell Atlas	2c7976ff0c2508d31b8934d69d474496473f5e1a	Anterior_Cingulate_gyrus_(CgG)-Non-neuronal-Macroglial-Astrocyte-Astro_L1-6_FGFR3_ETNPPL|Anterior_Cingulate_gyrus_(CgG) / Sample group (Anatomical region groups), lineage, cell class, cell subclass and cell type	Human Multiple Cortical Areas SMART-seq	0.005922	1	0.03349	0.3491	3	189	ARHGAP24,AGT,PRDM16
ToppCell Atlas	d4e88a3e50499d683e3db38aee04490146fe30bb	Dividing_Macrophages-SSc-ILD_02|World / lung cells shred on cell class, cell subclass, sample id	Pathobiology of Pulmonary Fibrosis (Reyfman et al., 2019)	0.005922	1	0.03349	0.3491	3	189	RAD51,CDKN2C,KNL1
ToppCell Atlas	ad7bb3a7de8e48c145e4382f90d30bb2159c2b76	IPF-Myeloid-cMonocyte|Myeloid / Disease state, Lineage and Cell class	Resident Cell Populations in IPF and COPD	0.005922	1	0.03349	0.3491	3	189	PLCB1,RPS27,PRKAG2
ToppCell Atlas	324c81285c51f4f8bb1aef428b18fe2c549c2c11	facs-Lung-EPCAM-24m-Mesenchymal|Lung / Lung_Trachea - method, tissue, subtissue, age, lineage, cell ontology and free annotation	Mouse Aging Atlas- Tabula Muris Senis	0.005922	1	0.03349	0.3491	3	189	CDKN2C,FBN1,LTBP4
ToppCell Atlas	13848a031ab896b4b24c8319e4745b9b17ff9cfd	Non-neuronal-Non-dividing-OPC|World / Primary Cells by Cluster	Comparison of human cortex and organoids	0.005922	1	0.03349	0.3491	3	189	ERBB3,CCND1,SMOC1
ToppCell Atlas	e3d65417997bdd3f9c312c0977dceb6eca061029	facs-Trachea-nan-3m-Endothelial-endothelial_cell|Trachea / Lung_Trachea - method, tissue, subtissue, age, lineage, cell ontology and free annotation	Mouse Aging Atlas- Tabula Muris Senis	0.005922	1	0.03349	0.3491	3	189	COL4A1,PLCB1,TRIM37
ToppCell Atlas	06aedd7dcccca18e1b8e5eb8f8ef1dadf2511a5f	PND07-28-group-Fibroblast-MyoFB-3|PND07-28-group / lineage hierarchy within sample groups	Mouse developmental Lung	0.005922	1	0.03349	0.3491	3	189	CACNA1D,FBN1,PBX1
ToppCell Atlas	fe21332d372a3f7efa5e9d69bae31c3af1785f4a	renal_cortex_nuclei-Adult_normal_reference-Epithelial-Distal_tubule_epithelial_cell-kidney_distal_convoluted_tubule_epithelial_cell|renal_cortex_nuclei / Celltypes from Cells and Nuclei per compartment and clinical group	Integrated Single-nucleus and Single-cell RNA-seq of the Adult Human Kidney	0.005922	1	0.03349	0.3491	3	189	CACNA1D,CLCNKA,PRDM16
ToppCell Atlas	403a82bb416aed13b9d31411ad17bdc4ce2a95fb	droplet-Mammary_Gland-nan-21m-Endothelial|Mammary_Gland / Skin_Bladder_Kidney_Mammary_Gland - method, tissue, subtissue, age, lineage, cell ontology and free annotation	Mouse Aging Atlas- Tabula Muris Senis	0.005922	1	0.03349	0.3491	3	189	ACVRL1,LTBP4,TRIM37
ToppCell Atlas	5559af03d9d612bb8dcf825e45744a9f8332bac8	facs-Trachea-nan-3m-Endothelial-nan|Trachea / Lung_Trachea - method, tissue, subtissue, age, lineage, cell ontology and free annotation	Mouse Aging Atlas- Tabula Muris Senis	0.005922	1	0.03349	0.3491	3	189	COL4A1,PLCB1,TRIM37
ToppCell Atlas	87323e86a5b5d159920a07e6bd7ef5e3438cd085	facs-BAT-Fat-18m-Mesenchymal-mesenchymal_stem_cell_of_adipose|BAT / Fat_BAT_GAT_MAT_SCAT - method, tissue, subtissue, age, lineage, cell ontology and free annotation	Mouse Aging Atlas- Tabula Muris Senis	0.005922	1	0.03349	0.3491	3	189	FBN1,FGFR1,BICC1
ToppCell Atlas	5cd285bfad973125d46d704fec18b21266a63379	Adult|World / Lineage, Cell type, age group and donor	Human Lung Cells in 3 Age Groups (Wang et al.)	0.005922	1	0.03349	0.3491	3	189	PRKAG2,CASZ1,VDR
ToppCell Atlas	25781edbd08c6e413740b796ecc8ba1934bd3aa5	droplet-Mammary_Gland-nan-3m-Endothelial-endothelial_cell|Mammary_Gland / Skin_Bladder_Kidney_Mammary_Gland - method, tissue, subtissue, age, lineage, cell ontology and free annotation	Mouse Aging Atlas- Tabula Muris Senis	0.005922	1	0.03349	0.3491	3	189	INSR,ACVRL1,TRIM37
ToppCell Atlas	0c18d3de4720759cf802eefb4d0ddde2a9246a1a	E18.5-samps-Mesenchymal|E18.5-samps / Age Group, Lineage, Cell class and subclass	Mouse_Lung_DevAtlas	0.005922	1	0.03349	0.3491	3	189	FBN1,PBX1,LTBP4
ToppCell Atlas	38acb307907fde68b992057714448c1561d69ee3	facs-Brain_Non-Myeloid-Striatum_-18m-Epithelial-neuroepithelial_cell|Brain_Non-Myeloid / Brain_Non-Myeloid_Brain_Myeloid - method, tissue, subtissue, age, lineage, cell ontology and free annotation	Mouse Aging Atlas- Tabula Muris Senis	0.005922	1	0.03349	0.3491	3	189	POLR1A,WDR73,VDR
ToppCell Atlas	6baa9a74560121cc008bb8fa9b2b7a335b3aeee0	Neuroendocrine-neuroendo-2-Calca|World / Class top	Mouse Adult Trachea	0.005922	1	0.03349	0.3491	3	189	PIEZO2,WNT3,AGT
ToppCell Atlas	92319bef1f00d6048ba8f9f8b5c6dbb896686b74	droplet-Kidney-KIDNEY-30m-Endothelial|Kidney / Skin_Bladder_Kidney_Mammary_Gland - method, tissue, subtissue, age, lineage, cell ontology and free annotation	Mouse Aging Atlas- Tabula Muris Senis	0.005922	1	0.03349	0.3491	3	189	ACVRL1,PBX1,LTBP4
ToppCell Atlas	5a04cb25f8f0447b2cecdb6c3695029281aca26d	Adult-Epithelial-alveolar_epithelial_cell_type_1-D231|Adult / Lineage, Cell type, age group and donor	Human Lung Cells in 3 Age Groups (Wang et al.)	0.005922	1	0.03349	0.3491	3	189	COL4A1,PRKCZ,PLCE1
ToppCell Atlas	264c59de2adb8bee5bb57633d79d530a8829617b	droplet-Fat-SCAT|Fat / Fat_BAT_GAT_MAT_SCAT - method, tissue, subtissue, age, lineage, cell ontology and free annotation	Mouse Aging Atlas- Tabula Muris Senis	0.005922	1	0.03349	0.3491	3	189	FGFR1,ACE,LTBP4
ToppCell Atlas	5438baaa3056fec46d59f75f03f27a93601936c1	facs-Heart-RA-24m-Mesenchymal-fibroblast_of_cardiac_tissue|Heart / Tongue_Heart_Limb_Muscle_Aorta_Diaphragm - method, tissue, subtissue, age, lineage, cell ontology and free annotation	Mouse Aging Atlas- Tabula Muris Senis	0.005922	1	0.03349	0.3491	3	189	PIEZO2,LTBP4,BICC1
ToppCell Atlas	313d165fad541ec6e8dd524b88856e2c93eeb681	Non-neuronal-Non-dividing-OPC-OPC-30|World / Primary Cells by Cluster	Comparison of human cortex and organoids	0.005922	1	0.03349	0.3491	3	189	ERBB3,CCND1,SMOC1
ToppCell Atlas	270dd4a0fc5260288fe6829837942c78b40ecec4	droplet-Heart-HEART_(ALL_MINUS_AORTA)|Heart / Tongue_Heart_Limb_Muscle_Aorta_Diaphragm - method, tissue, subtissue, age, lineage, cell ontology and free annotation	Mouse Aging Atlas- Tabula Muris Senis	0.005922	1	0.03349	0.3491	3	189	FBN1,PLEC,ACE
ToppCell Atlas	385ef7bbd76c8047aeecf6542377d4213b5da5db	droplet-Lung-LUNG-1m-Mesenchymal-Alveolar_Fibroblast|Lung / Lung_Trachea - method, tissue, subtissue, age, lineage, cell ontology and free annotation	Mouse Aging Atlas- Tabula Muris Senis	0.005922	1	0.03349	0.3491	3	189	FBN1,FGFR1,LTBP4
ToppCell Atlas	27e5d706f10a6221f314faf642eede15deab3165	facs-Mammary_Gland-Mammary_Gland-18m-Epithelial-luminal_progenitor_cell|Mammary_Gland / Skin_Bladder_Kidney_Mammary_Gland - method, tissue, subtissue, age, lineage, cell ontology and free annotation	Mouse Aging Atlas- Tabula Muris Senis	0.005922	1	0.03349	0.3491	3	189	AGT,CCND1,SLC5A1
ToppCell Atlas	8aea807a2bcf0b653b4de6202b6ecb0f0683cc2e	Fetal_29-31_weeks-Epithelial-alveolar_epithelial_cell_type_1/2_(AT1/AT2-like)-D150|Fetal_29-31_weeks / Lineage, Cell type, age group and donor	Human Lung Cells in 3 Age Groups (Wang et al.)	0.006008	1	0.03349	0.3491	3	190	PKHD1,PRKCZ,PRDM16
ToppCell Atlas	e80d66ba0d5c263e94c1ab0b89d1dc7b837af3e1	droplet-Lung-18m-Endothelial-lymphatic_endothelial-lymphatic_endothelial_cell|18m / method, tissue, age, lineage, sublineage, cell ontologies, cell type and subtype	Mouse Aging Atlas- Tabula Muris Senis (Lung and Trachea)	0.006008	1	0.03349	0.3491	3	190	LTBP4,H19,PLCE1
ToppCell Atlas	36e83995021ba16690f84e2077a9e8baec547d05	droplet-Large_Intestine-COLON_PROXIMAL-30m-Epithelial-Lgr5-_amplifying_undifferentiated_cell|Large_Intestine / Large_Intestine_Pancreas_Liver - method, tissue, subtissue, age, lineage, cell ontology and free annotation	Mouse Aging Atlas- Tabula Muris Senis	0.006008	1	0.03349	0.3491	3	190	NPM1,CCT2,CCND1
ToppCell Atlas	933c778bb8ec89621906fe7d484c1d2c6cd28d80	facs-Large_Intestine-Proximal-24m-Epithelial-intestinal_crypt_stem_cell|Large_Intestine / Large_Intestine_Pancreas_Liver - method, tissue, subtissue, age, lineage, cell ontology and free annotation	Mouse Aging Atlas- Tabula Muris Senis	0.006008	1	0.03349	0.3491	3	190	NPM1,CCT2,CCND1
ToppCell Atlas	374d8fd63c733178acab07682ed1519693efab45	CF-Lymphoid-B_cell|CF / Disease state, Lineage and Cell class	Airway Inflammation in Cystic Fibrosis (CF)	0.006008	1	0.03349	0.3491	3	190	ARHGAP24,SETBP1,CCDC141
ToppCell Atlas	00fd993675faf53adf985b9316a18c8a33242029	facs-Lung-EPCAM-24m-Mesenchymal-fibroblast_of_lung|Lung / Lung_Trachea - method, tissue, subtissue, age, lineage, cell ontology and free annotation	Mouse Aging Atlas- Tabula Muris Senis	0.006008	1	0.03349	0.3491	3	190	CDKN2C,FBN1,LTBP4
ToppCell Atlas	a08c5929b05a4969852e351a93c4e4deb4c8d5b6	droplet-Liver-LIVER_NPC-30m-Endothelial-endothelial_cell_of_hepatic_sinusoid|Liver / Large_Intestine_Pancreas_Liver - method, tissue, subtissue, age, lineage, cell ontology and free annotation	Mouse Aging Atlas- Tabula Muris Senis	0.006008	1	0.03349	0.3491	3	190	COL4A1,LTBP4,TRIM37
ToppCell Atlas	9d5242759546be0089981ef1877e4ed5f81face5	droplet-Pancreas-PANCREAS-30m-Endothelial-endothelial_cell|Pancreas / Large_Intestine_Pancreas_Liver - method, tissue, subtissue, age, lineage, cell ontology and free annotation	Mouse Aging Atlas- Tabula Muris Senis	0.006008	1	0.03349	0.3491	3	190	ACVRL1,ACE,LTBP4
ToppCell Atlas	91ba66d4b56c59523485b17738e93f14bb00afa4	BALF-PFMC-Severe-critical_progression_d12-22_with-steroid-Lymphocytic-Lymphocytic_T-mature_alpha-beta_T_cell-T_CD4_c03-ITGA4|Severe-critical_progression_d12-22_with-steroid / Compartment, severity and other cell annotations on 10x 3' data (130k)	Large Scale COVID-19 Single Cell Data (Ren et al.)	0.006008	1	0.03349	0.3491	3	190	ACE,LTBP4,ZAP70
ToppCell Atlas	8d6ec2fc0af19a5cb16fff34f8b131b71b33d45f	Transplant_Alveoli_and_parenchyma-Endothelial-Lymphatic|Transplant_Alveoli_and_parenchyma / Tissue, Lineage and Cell class of Lung Cells from 10X	A Cellular Census of Human Lungs (Vieira Braga et al)	0.006008	1	0.03349	0.3491	3	190	COL4A1,PIEZO2,SMOC1
ToppCell Atlas	de5ef606a002f85c2e0e3a36c1f259d0b85a76ff	LV-06._Ventricular_Cardiomyocyte_II|World / Chamber and Cluster_Paper	Transcriptional and Cellular Diversity of the Human Heart	0.006008	1	0.03349	0.3491	3	190	CCDC141,PRDM16,SLC5A1
ToppCell Atlas	c875c142d413afa706448f2f2271d6a77ef2d4e1	renal_cortex_nuclei-Renal_AKI_(acute_kidney_injury)-Mesenchymal|renal_cortex_nuclei / Celltypes from Cells and Nuclei per compartment and clinical group	Integrated Single-nucleus and Single-cell RNA-seq of the Adult Human Kidney	0.006008	1	0.03349	0.3491	3	190	FBN1,DAAM2,LTBP4
ToppCell Atlas	918ad5037881212008f9f69d5df5da91fd01422c	COVID-19-Heart|COVID-19 / Disease (COVID-19 only), tissue and cell type	COVID-19 Autopsy Atlas (Lung, Liver, Kidney, Heart)	0.006008	1	0.03349	0.3491	3	190	COL4A1,PLCB1,MYOCD
ToppCell Atlas	f32d66c0e74e0a2a23ecb857c4daf0d8573a806c	droplet-Lung-18m-Endothelial-lymphatic_endothelial-lymphatic_endothelial_cell-lymphatic_endothelial_cell|18m / method, tissue, age, lineage, sublineage, cell ontologies, cell type and subtype	Mouse Aging Atlas- Tabula Muris Senis (Lung and Trachea)	0.006008	1	0.03349	0.3491	3	190	LTBP4,H19,PLCE1
ToppCell Atlas	68ba1934b2b3f0cec8efd229fe1db6e8be8a26b0	facs-Kidney-nan-3m-Epithelial-kidney_loop_of_Henle_ascending_limb_epithelial_cell|Kidney / Skin_Bladder_Kidney_Mammary_Gland - method, tissue, subtissue, age, lineage, cell ontology and free annotation	Mouse Aging Atlas- Tabula Muris Senis	0.006008	1	0.03349	0.3491	3	190	CLCNKA,APOA1,SLC5A1
ToppCell Atlas	b0149bd2a3f37b986aa371157a9a2033dc7d9fa5	kidney_cells-Hypertensive_with+without-CKD-Epithelial-Intermediate_tubule_epithelial_cell-kidney_loop_of_Henle_thin_descending_limb_epithelial_cell-Descending_Thin_Limb_Cell_Type_2|kidney_cells / Celltypes from Cells and Nuclei per compartment and clinical group	Integrated Single-nucleus and Single-cell RNA-seq of the Adult Human Kidney	0.006008	1	0.03349	0.3491	3	190	PKHD1,BICC1,STAT1
ToppCell Atlas	7f3f419fffe02934b6f27b697f7a6401072491ed	Control-Endothelial-VE_Capillary_B|Endothelial / Disease state, Lineage and Cell class	Resident Cell Populations in IPF and COPD	0.006008	1	0.03349	0.3491	3	190	ABCC8,ACVRL1,CASZ1
ToppCell Atlas	1caeaef78326734c1e31a0c4739190d5c5a77b9e	COVID-19-lung-Vein_EC|COVID-19 / Disease (COVID-19 only), tissue and cell type	COVID-19 Autopsy Atlas (Lung, Liver, Kidney, Heart)	0.006008	1	0.03349	0.3491	3	190	ABCC8,ZNF423,PLCB1
ToppCell Atlas	8c831c4560b8e70f92b4c15644fea39f7f7afcf2	MS-CD8-antiviral_CD4|MS / Condition, Cell_class and T cell subcluster	COVID-19 Cerebrospinal Fluid-derived (CSF) Leukecytes	0.006008	1	0.03349	0.3491	3	190	LTBP4,TBL2,STAT1
ToppCell Atlas	77a385693a40105234c943f99ca9f39833105cc3	kidney_cells-Renal_AKI_(acute_kidney_injury)-Epithelial-Intermediate_tubule_epithelial_cell-kidney_loop_of_Henle_thin_descending_limb_epithelial_cell|kidney_cells / Celltypes from Cells and Nuclei per compartment and clinical group	Integrated Single-nucleus and Single-cell RNA-seq of the Adult Human Kidney	0.006008	1	0.03349	0.3491	3	190	COL4A1,PKHD1,BICC1
ToppCell Atlas	645e56b02edc3702c7db917b8ecd5eed0decaf71	Mesenchymal-airway_smooth_muscle_cell|World / Lineage, Cell type, age group and donor	Human Lung Cells in 3 Age Groups (Wang et al.)	0.006008	1	0.03349	0.3491	3	190	COL4A1,MYOCD,FGFR1
ToppCell Atlas	c247562df3e1aa3173c9f01a74d5831f0764a1b2	droplet-Kidney-nan-21m-Epithelial-Epcam____thick_ascending_tube_S_epithelial_cell|Kidney / Skin_Bladder_Kidney_Mammary_Gland - method, tissue, subtissue, age, lineage, cell ontology and free annotation	Mouse Aging Atlas- Tabula Muris Senis	0.006008	1	0.03349	0.3491	3	190	CLCNKA,PRDM16,SLC5A1
ToppCell Atlas	1196b8ea2c44c7c80f5ee589dd517e6a413f2077	PND07-28-samps-Mesenchymal-Matrix_fibroblast-FB-3|PND07-28-samps / Age Group, Lineage, Cell class and subclass	Mouse_Lung_DevAtlas	0.006008	1	0.03349	0.3491	3	190	CACNA1D,FBN1,PBX1
ToppCell Atlas	6b391b8a3ffcbdec3acaf242bc52fc3fc9da77c8	(2)_5-FU-(1)_VE-Cad+_vascular_cells|World / Stress and Cell class	Mouse Bone Marrow Niche (Tikhonova et al)	0.006008	1	0.03349	0.3491	3	190	COL4A1,CCND1,TRIM37
ToppCell Atlas	b5bae812c7dcf8c50ab96f28912936fe4536d26f	renal_cortex_nuclei-CKD+DKD_normotensive-Endothelial|renal_cortex_nuclei / Celltypes from Cells and Nuclei per compartment and clinical group	Integrated Single-nucleus and Single-cell RNA-seq of the Adult Human Kidney	0.006008	1	0.03349	0.3491	3	190	COL4A1,PLCB1,JMJD1C
ToppCell Atlas	e56445d936d838b08fd07bc1c73edaae3ddb7137	renal_cortex_nuclei-CKD+DKD_normotensive-Mesenchymal-Fibroblast-Collagen+matrisome-high_fibroblast|renal_cortex_nuclei / Celltypes from Cells and Nuclei per compartment and clinical group	Integrated Single-nucleus and Single-cell RNA-seq of the Adult Human Kidney	0.006008	1	0.03349	0.3491	3	190	COL4A1,FBN1,FGFR1
ToppCell Atlas	d13fd234caa3fc69d8a59bc0060cdacdf716ee55	facs-Diaphragm-Limb_Muscle-24m-Mesenchymal-mesenchymal_stem_cell|Diaphragm / Tongue_Heart_Limb_Muscle_Aorta_Diaphragm - method, tissue, subtissue, age, lineage, cell ontology and free annotation	Mouse Aging Atlas- Tabula Muris Senis	0.006008	1	0.03349	0.3491	3	190	FBN1,ACE,LTBP4
ToppCell Atlas	b7fc451e160e31dc898b122de844b501f587db67	facs-Pancreas-Exocrine-3m-Endothelial|Pancreas / Large_Intestine_Pancreas_Liver - method, tissue, subtissue, age, lineage, cell ontology and free annotation	Mouse Aging Atlas- Tabula Muris Senis	0.006008	1	0.03349	0.3491	3	190	COL4A1,ACVRL1,LTBP4
ToppCell Atlas	d7871bcbe57693288fe97f3626aa176fef974a63	renal_medulla_nuclei-Hypertensive_with+without-CKD-Mesenchymal-Myocytic_interstitial_cell-Vascular_Smooth_Muscle_Cell-|renal_medulla_nuclei / Celltypes from Cells and Nuclei per compartment and clinical group	Integrated Single-nucleus and Single-cell RNA-seq of the Adult Human Kidney	0.006008	1	0.03349	0.3491	3	190	DAAM2,MYOCD,PLCE1
ToppCell Atlas	c88a834ad66de6bcfb6e0183537e24c86c41e8cb	renal_medulla_nuclei-Hypertensive_with+without-CKD-Mesenchymal-Myocytic_interstitial_cell-Vascular_Smooth_Muscle_Cell|renal_medulla_nuclei / Celltypes from Cells and Nuclei per compartment and clinical group	Integrated Single-nucleus and Single-cell RNA-seq of the Adult Human Kidney	0.006008	1	0.03349	0.3491	3	190	DAAM2,MYOCD,PLCE1
ToppCell Atlas	76ba11ae7786f7e6b8a4b218a0ce349635a28f46	renal_cortex_nuclei-CKD+DKD_normotensive-Mesenchymal|renal_cortex_nuclei / Celltypes from Cells and Nuclei per compartment and clinical group	Integrated Single-nucleus and Single-cell RNA-seq of the Adult Human Kidney	0.006008	1	0.03349	0.3491	3	190	COL4A1,FBN1,FGFR1
ToppCell Atlas	197c1d365c5e4a0c8fb4357ad530b51a48ad10e4	Somatosensory_Cortex_(S1)-Non-neuronal|Somatosensory_Cortex_(S1) / Sample group (Anatomical region groups), lineage, cell class, cell subclass and cell type	Human Multiple Cortical Areas SMART-seq	0.006008	1	0.03349	0.3491	3	190	ERBB3,DAAM2,PRDM16
ToppCell Atlas	911b93c4c828ef2d867b91a5eced2dc12a1baf27	facs-Heart-LA-24m-Endothelial|Heart / Tongue_Heart_Limb_Muscle_Aorta_Diaphragm - method, tissue, subtissue, age, lineage, cell ontology and free annotation	Mouse Aging Atlas- Tabula Muris Senis	0.006008	1	0.03349	0.3491	3	190	GNB1,TRIM37,H19
ToppCell Atlas	b79ffd05806244a9790cd04c66fb4f92c824e69f	droplet-Lung-18m-Endothelial-lymphatic_endothelial|18m / method, tissue, age, lineage, sublineage, cell ontologies, cell type and subtype	Mouse Aging Atlas- Tabula Muris Senis (Lung and Trachea)	0.006008	1	0.03349	0.3491	3	190	LTBP4,H19,PLCE1
ToppCell Atlas	3ef88d0cac255a426ba42a7ced8d46448edaf57a	kidney_(cortex)_52-year-old_RenalCancer_female-epithelial_cell-kidney_distal_convoluted_tubule_epithelial_cell-kidney_distal_convoluted_tubule_epithelial_cell_1|kidney_(cortex)_52-year-old_RenalCancer_female / Per sample, Lineage, Cell type	Adult human kidney single cell transcriptional and chromatin accessibility profiling	0.006008	1	0.03349	0.3491	3	190	CACNA1D,PKHD1,VDR
ToppCell Atlas	19c645884950fd261218c42be60f00a2437164a3	facs-Spleen-nan-18m-Lymphocytic-B_cell|Spleen / Spleen_Marrow_Thymus - method, tissue, subtissue, age, lineage, cell ontology and free annotation	Mouse Aging Atlas- Tabula Muris Senis	0.006008	1	0.03349	0.3491	3	190	CDKN1B,RPS26,RPS27
ToppCell Atlas	587bdf020ef222b5b76f0fae0cec3d44bcdac8e6	metastatic_Brain-MAST_cells|metastatic_Brain / Location, Cell class and cell subclass	Human Metastatic Lung Adenocarcinoma (Nayoung Kim et al)	0.006008	1	0.03349	0.3491	3	190	RPS26,RPS27,PBX1
ToppCell Atlas	b4e35cbfe4d43d2cd51f29c3085e4d9b1012e6f0	IPF-Endothelial-VE_Capillary_A|IPF / Disease state, Lineage and Cell class	Resident Cell Populations in IPF and COPD	0.006008	1	0.03349	0.3491	3	190	COL4A1,CCND1,ACVRL1
ToppCell Atlas	559e6c18b938aa41856358a2087f33b0a1b7b245	CV-Healthy-0|CV / Virus stimulation, Condition and Cluster	CD8+ Memory T cells (PBMC) of COVID-19 Patients	0.006008	1	0.03349	0.3491	3	190	CCND1,RPS26,RPS27
ToppCell Atlas	25525fee1da8a808034d9c916159fd0b6b26bce8	droplet-Liver-LIVER_NPC-30m-Endothelial|Liver / Large_Intestine_Pancreas_Liver - method, tissue, subtissue, age, lineage, cell ontology and free annotation	Mouse Aging Atlas- Tabula Muris Senis	0.006008	1	0.03349	0.3491	3	190	COL4A1,LTBP4,TRIM37
ToppCell Atlas	c6709b6cb518c569d06fb234a0e3b0434ef08392	facs-BAT-Fat-3m-Lymphocytic-nan|BAT / Fat_BAT_GAT_MAT_SCAT - method, tissue, subtissue, age, lineage, cell ontology and free annotation	Mouse Aging Atlas- Tabula Muris Senis	0.006008	1	0.03349	0.3491	3	190	NPM1,RPS26,RPS27
ToppCell Atlas	641d837e436c047fc8a7c267e2cf903ddaf58150	kidney_cells-Adult_normal_reference-Epithelial-Renal_corpuscle_epithelial_cell-glomerular_visceral_epithelial_cell-Degenerative_Podocyte|kidney_cells / Celltypes from Cells and Nuclei per compartment and clinical group	Integrated Single-nucleus and Single-cell RNA-seq of the Adult Human Kidney	0.006008	1	0.03349	0.3491	3	190	NPHS2,WNT3,PLCE1
ToppCell Atlas	1803b1e7c36285f9eaabc3c6e9a9752c5908db3d	droplet-Kidney-nan-21m-Epithelial-kidney_mesangial_cell|Kidney / Skin_Bladder_Kidney_Mammary_Gland - method, tissue, subtissue, age, lineage, cell ontology and free annotation	Mouse Aging Atlas- Tabula Muris Senis	0.006008	1	0.03349	0.3491	3	190	DAAM2,MYOCD,PLCE1
ToppCell Atlas	1f445f24daf4e0e599ee322835b9223ba0e7a1bd	PBMC-Severe-Lymphocyte-B-B_cell-B_naive-B_naive-12|Severe / Location, Disease Group, Cell group, Cell class and sub_cluster (2021.03.01)	Integration of Multiple Sampling Location of COVID-19 Patients	0.006008	1	0.03349	0.3491	3	190	ARHGAP24,RPS26,RPS27
ToppCell Atlas	91bf3b7e9148589757436a53a4f58e0ebfe54400	Adult-Endothelial-endothelial_cell_of_lymph_vessel|Adult / Lineage, Cell type, age group and donor	Human Lung Cells in 3 Age Groups (Wang et al.)	0.006008	1	0.03349	0.3491	3	190	PIEZO2,ZNF423,SMOC1
ToppCell Atlas	b9080006e1ab6b8ab808747a3654437a0aa69ad2	Parenchyma_lung-Mesenchymal-Myofibroblastic-Pericytes|Parenchyma_lung / Tissue groups, Lineages, Lineage subclass, Cell_type2, Cell_subtypes_L4L5-Leiden	The Integrated Human Lung Cell Atlas	0.006008	1	0.03349	0.3491	3	190	COL4A1,PLCB1,PLCE1
ToppCell Atlas	165c61443ff0c8efbdad3b052bb00f46d81c5203	normal_Pleural_Fluid-T/NK_cells-Undetermined|normal_Pleural_Fluid / Location, Cell class and cell subclass	Human Metastatic Lung Adenocarcinoma (Nayoung Kim et al)	0.006008	1	0.03349	0.3491	3	190	RAD51,CDKN2C,KNL1
ToppCell Atlas	8d6ef93d69e96cd6921816d152bea3b0710cf147	human_hepatoblastoma-Endothelial_cells|World / Sample and Cell Type and Tumor Cluster (all cells)	Human Hepatoblastoma Atlas	0.006008	1	0.03349	0.3491	3	190	COL4A1,AKT3,ARHGAP24
ToppCell Atlas	674f20edf86847e942fc880e8f0bb0b387876c07	Nawijn_2021-respiratory_airway_nasal-Epithelial-Airway_epithelium-Deuterosomal|respiratory_airway_nasal / Tissue groups, Lineages, Lineage subclass, Cell class per Dataset	The Integrated Human Lung Cell Atlas	0.006008	1	0.03349	0.3491	3	190	CEP120,KNL1,PLCE1
ToppCell Atlas	76f1d43917188d9babfdabfc4b58162f4c79bfe7	Lafyatis_Rojas_2019_10Xv1-lung_parenchyma-Mesenchymal-Fibroblastic-Adventitial_fibroblasts|lung_parenchyma / Tissue groups, Lineages, Lineage subclass, Cell class per Dataset	The Integrated Human Lung Cell Atlas	0.006008	1	0.03349	0.3491	3	190	FBN1,AGT,FGFR1
ToppCell Atlas	f3ca94a31a35eed5fecf3c4b8c957e1bc4150158	droplet-Mammary_Gland-nan-21m-Mesenchymal-stromal_cell|Mammary_Gland / Skin_Bladder_Kidney_Mammary_Gland - method, tissue, subtissue, age, lineage, cell ontology and free annotation	Mouse Aging Atlas- Tabula Muris Senis	0.006008	1	0.03349	0.3491	3	190	COL4A1,FBN1,BICC1
ToppCell Atlas	8ce836bd45634b668a87e2b8d49ccaf1e43e003e	facs-BAT-Fat-3m-Lymphocytic|BAT / Fat_BAT_GAT_MAT_SCAT - method, tissue, subtissue, age, lineage, cell ontology and free annotation	Mouse Aging Atlas- Tabula Muris Senis	0.006008	1	0.03349	0.3491	3	190	NPM1,RPS26,RPS27
ToppCell Atlas	ff774faf3f12759d11e50ed7d189288bb79e22e1	(4)_Endothelial_cells-(40)_EC-arterial|(4)_Endothelial_cells / Cell class and subclass of bone marrow stroma cells in homeostatis	Mouse Bone Marrow Niche (Baryawno et al)	0.006008	1	0.03349	0.3491	3	190	FBN1,ACE,LTBP4
ToppCell Atlas	f2abe4bc28e934287e2dcd7b9399d5af78c5c8cf	BL-critical-LOC-Epithelial-Secretory|LOC / Location, Severity, dps_group, Lineage and Cell class of Upper airway (combined)	Upper Airway and Bronchi Atlas of COVID-19 Patients	0.006008	1	0.03349	0.3491	3	190	ERBB3,KISS1,SLC5A1
ToppCell Atlas	b47472dc9fe6ed99c2365203a3d8a59879e74a70	15-Distal-Mesenchymal-Mesenchyme_SERPINF1-high|Distal / Age, Tissue, Lineage and Cell class	Human Fetal Lung in Development	0.006008	1	0.03349	0.3491	3	190	FBN1,LTBP4,BICC1
ToppCell Atlas	e64b191f928935484e2c993d7f8af0572a617a3a	droplet-Lung-LUNG-30m-Endothelial-endothelial_cell_of_lung|Lung / Lung_Trachea - method, tissue, subtissue, age, lineage, cell ontology and free annotation	Mouse Aging Atlas- Tabula Muris Senis	0.006008	1	0.03349	0.3491	3	190	ACVRL1,ACE,CASZ1
ToppCell Atlas	d26be9e1b676f750e716b91ebc3598fac3735612	droplet-Large_Intestine-COLON_PROXIMAL-30m-Epithelial-epithelial_cell_of_large_intestine|Large_Intestine / Large_Intestine_Pancreas_Liver - method, tissue, subtissue, age, lineage, cell ontology and free annotation	Mouse Aging Atlas- Tabula Muris Senis	0.006008	1	0.03349	0.3491	3	190	NPM1,CCT2,CCND1
ToppCell Atlas	f025587dfa054d6b4df47ef42ec9b6fdac14e7ad	Primary_Motor_Cortex_(M1)-Non-neuronal-Macroglial-Oligodendrocyte|Primary_Motor_Cortex_(M1) / Sample group (Anatomical region groups), lineage, cell class, cell subclass and cell type	Human Multiple Cortical Areas SMART-seq	0.006008	1	0.03349	0.3491	3	190	ERBB3,PIEZO2,DAAM2
ToppCell Atlas	4240d52a465bc3f8016834b22a35c44ba2b0a9f4	367C-Lymphocytic-CD8+_Cytotoxic_T-cell-CD8+_Cytotoxic_T_cell_1|367C / Donor, Lineage, Cell class and subclass (all cells)	Tissue Stability Cell Atlas - Lung Cells	0.006008	1	0.03349	0.3491	3	190	RPS26,RPS27,ZAP70
ToppCell Atlas	ae3f3dd32239e4ea892c446bfa1131366a167eff	lung_parenchyma-Mesenchymal-Myofibroblastic-Pericytes|lung_parenchyma / Tissue groups, Lineages, Lineage subclass, Cell class Per Ethnicity	The Integrated Human Lung Cell Atlas	0.006008	1	0.03349	0.3491	3	190	COL4A1,PLCB1,PLCE1
ToppCell Atlas	ad0f5605db6b694445ec9bd5dc8d2d834358c0f9	droplet-Limb_Muscle-nan-24m-Mesenchymal-mesenchymal_stem_cell|Limb_Muscle / Tongue_Heart_Limb_Muscle_Aorta_Diaphragm - method, tissue, subtissue, age, lineage, cell ontology and free annotation	Mouse Aging Atlas- Tabula Muris Senis	0.006008	1	0.03349	0.3491	3	190	FGFR1,ACE,BICC1
ToppCell Atlas	5cea8298c8336c136ba009630c9e48d4bc832cb2	droplet-Kidney-nan-21m-Epithelial-kidney_loop_of_Henle_thick_ascending_limb_epithelial_cell|Kidney / Skin_Bladder_Kidney_Mammary_Gland - method, tissue, subtissue, age, lineage, cell ontology and free annotation	Mouse Aging Atlas- Tabula Muris Senis	0.006008	1	0.03349	0.3491	3	190	CLCNKA,PRDM16,SLC5A1
ToppCell Atlas	f7bfeefc0f30f81710a5ddd979f19b0c910c4a42	H1299-infected-SARSCoV1|infected / Cell line, Condition and Strain	SARS-CoV-2 Infected Human Cell Lines	0.006008	1	0.03349	0.3491	3	190	NPM1,PTPN11,CCT2
ToppCell Atlas	0724665ac8238f2383c3a929d89abf4a48ec2420	PBMC_fresh-frozen-Severe-critical_progression_d12-22_no-steroids-Lymphocytic-Lymphocytic_B-B_cell-B_c01-TCL1A|Severe-critical_progression_d12-22_no-steroids / Compartment, severity and other cell annotations on 10x 3' data (130k)	Large Scale COVID-19 Single Cell Data (Ren et al.)	0.006008	1	0.03349	0.3491	3	190	RPS27,RERE,CASZ1
ToppCell Atlas	83cc851fb9f644b17a8ebf4d99a646003769a22f	facs-Pancreas-Exocrine-3m-Endothelial-endothelial_cell|Pancreas / Large_Intestine_Pancreas_Liver - method, tissue, subtissue, age, lineage, cell ontology and free annotation	Mouse Aging Atlas- Tabula Muris Senis	0.006008	1	0.03349	0.3491	3	190	COL4A1,ACVRL1,LTBP4
ToppCell Atlas	d2b743d24fc445be002aec1f4ae8a6f7ca114eae	renal_medulla_nuclei-Adult_normal_reference-Epithelial-Collecting_tubule_epithelial_cell-kidney_collecting_duct_principal_cell|renal_medulla_nuclei / Celltypes from Cells and Nuclei per compartment and clinical group	Integrated Single-nucleus and Single-cell RNA-seq of the Adult Human Kidney	0.006008	1	0.03349	0.3491	3	190	PAX2,PRKAG2,PRDM16
ToppCell Atlas	e41dd5a997ad9952810ffecb57737c03ea1d88b3	IPF-Epithelial-Goblet|IPF / Disease state, Lineage and Cell class	Resident Cell Populations in IPF and COPD	0.006008	1	0.03349	0.3491	3	190	ERBB3,CCND1,SLC5A1
ToppCell Atlas	c2cd1eb674162ee40502c3380b7245c85079c7ce	droplet-Mammary_Gland-nan-21m-Mesenchymal|Mammary_Gland / Skin_Bladder_Kidney_Mammary_Gland - method, tissue, subtissue, age, lineage, cell ontology and free annotation	Mouse Aging Atlas- Tabula Muris Senis	0.006008	1	0.03349	0.3491	3	190	COL4A1,FBN1,BICC1
ToppCell Atlas	269ecbbb58e4165a22bc64eb7bc08fbad207079a	renal_cortex_nuclei-CKD+DKD_normotensive-Mesenchymal-Fibroblast-Collagen+matrisome-high_fibroblast-|renal_cortex_nuclei / Celltypes from Cells and Nuclei per compartment and clinical group	Integrated Single-nucleus and Single-cell RNA-seq of the Adult Human Kidney	0.006008	1	0.03349	0.3491	3	190	COL4A1,FBN1,FGFR1
ToppCell Atlas	1c982eb37804532dec98db3a8e2f2184eb0f55fd	Smart-seq2-blood_(Smart-seq2)-lymphocytic-T_lymphocytic-CD4-positive,_alpha-beta_T_cell|blood_(Smart-seq2) / Per Platform+tissue_group, by lineage_subgroup, cell_group, cell_type	Immune and Hematologic Cells from 24 tissues of the Tabula Sapiens: a multiple organ single cell transcriptomic atlas of humans.	0.006008	1	0.03349	0.3491	3	190	NPM1,RPS26,RPS27
ToppCell Atlas	8cda09d761c6b504a744959d587c183f94f1beeb	facs-Lung-EPCAM-24m-Mesenchymal-Alveolar_Fibroblast|Lung / Lung_Trachea - method, tissue, subtissue, age, lineage, cell ontology and free annotation	Mouse Aging Atlas- Tabula Muris Senis	0.006008	1	0.03349	0.3491	3	190	CDKN2C,FBN1,LTBP4
ToppCell Atlas	1cb9fd1bb3874dffafafc2b28b67c318cf86da7c	renal_papilla_nuclei-Adult_normal_reference-Epithelial-Collecting_tubule_epithelial_cell-kidney_collecting_duct_principal_cell-Inner_Medullary_Collecting_Duct_Cell|renal_papilla_nuclei / Celltypes from Cells and Nuclei per compartment and clinical group	Integrated Single-nucleus and Single-cell RNA-seq of the Adult Human Kidney	0.006008	1	0.03349	0.3491	3	190	PKHD1,PAX2,PRDM16
ToppCell Atlas	9dc8afb99de9e4d41f26a41cd8cf1fc0100a54f0	metastatic_Brain-MAST_cells-MAST|metastatic_Brain / Location, Cell class and cell subclass	Human Metastatic Lung Adenocarcinoma (Nayoung Kim et al)	0.006008	1	0.03349	0.3491	3	190	RPS26,RPS27,PBX1
ToppCell Atlas	bde288cea27bbdc3ca05737a00fe30a0103a4c74	BLOOD--(2)_B_cell-(2)_Naive_B_cells|(2)_B_cell / shred on tissue, inflammation_status, cell class(v3), cell subclass (v2)	Human Ileal Immune cells from Crohn's Disease	0.006008	1	0.03349	0.3491	3	190	RPS26,RPS27,TCTN1
ToppCell Atlas	5f440d4b334d66d419c03bd828f7d93f16c1ce67	facs-Pancreas-Exocrine-3m-Endothelial-nan|Pancreas / Large_Intestine_Pancreas_Liver - method, tissue, subtissue, age, lineage, cell ontology and free annotation	Mouse Aging Atlas- Tabula Muris Senis	0.006008	1	0.03349	0.3491	3	190	COL4A1,ACVRL1,LTBP4
ToppCell Atlas	593fd1451038b155826a48de4caa38f44406d0b9	(7)_Epithelial-G_(Club-Clara_cells)|World / Lung cell shreds - cell class (v4) and cell subclass (v4)	Tissue Stability Cell Atlas - Lung Cells	0.006008	1	0.03349	0.3491	3	190	ERBB3,CCND1,SLC5A1
ToppCell Atlas	010d7d13a3c16e614c36720ef690a505b9f3f7aa	facs-Kidney-nan-3m-Epithelial-kidney_loop_of_Henle_ascending_limb_epithelial_cell|Kidney / Skin_Bladder_Kidney_Mammary_Gland - method, tissue, subtissue, age, lineage, cell ontology and free annotation	Mouse Aging Atlas- Tabula Muris Senis	0.006008	1	0.03349	0.3491	3	190	CLCNKA,APOA1,SLC5A1
ToppCell Atlas	47077579496c5340e99f61499427a3a36b566da3	droplet-Mammary_Gland-nan-18m-Mesenchymal-stromal_cell|Mammary_Gland / Skin_Bladder_Kidney_Mammary_Gland - method, tissue, subtissue, age, lineage, cell ontology and free annotation	Mouse Aging Atlas- Tabula Muris Senis	0.006008	1	0.03349	0.3491	3	190	COL4A1,FBN1,ACE
ToppCell Atlas	84e3aaed71bd35d73af475d610d1b7e71df9ce3f	Bac-SEP-Lymphocyte-T_NK-CD8_TEM|Bac-SEP / Disease, Lineage and Cell Type	Sepsis Atlas	0.006096	1	0.03349	0.3491	3	191	RPS26,RPS27,ZAP70
ToppCell Atlas	f702dfe88a9b04091dae87df61b2b4f43525f86a	Endothelial-A-Myositis-ILD_01|World / lung cells shred on cell class, cell subclass, sample id	Pathobiology of Pulmonary Fibrosis (Reyfman et al., 2019)	0.006096	1	0.03349	0.3491	3	191	COL4A1,FBN1,ACVRL1
ToppCell Atlas	8022059e434fd411dc539819f969bd4f94861281	droplet-Mammary_Gland-nan-21m|Mammary_Gland / Skin_Bladder_Kidney_Mammary_Gland - method, tissue, subtissue, age, lineage, cell ontology and free annotation	Mouse Aging Atlas- Tabula Muris Senis	0.006096	1	0.03349	0.3491	3	191	COL4A1,FBN1,LTBP4
ToppCell Atlas	509230f50568e5a8ecf08edc4d58f9e2aa96efe9	droplet-Lung-3m-Mesenchymal-fibroblast-alveolar_fibroblast|3m / method, tissue, age, lineage, sublineage, cell ontologies, cell type and subtype	Mouse Aging Atlas- Tabula Muris Senis (Lung and Trachea)	0.006096	1	0.03349	0.3491	3	191	CDKN2C,PBX1,LTBP4
ToppCell Atlas	d087b444536c69caedc58133f9ad86cd8368f5a7	Somatosensory_Cortex-Neuronal-Glutamatergic_Excit-GLUT_6|Neuronal / Region, Lineage, Class, Subclass and Cluster	Human Multiple Cortical Areas SMART-seq	0.006096	1	0.03349	0.3491	3	191	PLCB1,NUP93,BICC1
ToppCell Atlas	33fce8e086601e636e8c6ef2ab58fcfdd52af369	Control-B_intermediate-14|World / disease group and sub_cluster of B and Plasma cells(res = 0.5)	COVID-19 B cell and Plasma cell Atlas in PBMC and BAL	0.006096	1	0.03349	0.3491	3	191	ARHGAP24,ACE,CCDC141
ToppCell Atlas	d2099dd769b479edf6712611b04b87658cdad6c1	Distal_airway-Mesenchymal-Fibroblastic|Distal_airway / Tissue groups, Lineages, Lineage subclass, Cell_type2, Cell_subtypes_L4L5-Leiden	The Integrated Human Lung Cell Atlas	0.006096	1	0.03349	0.3491	3	191	FBN1,FGFR1,LTBP4
ToppCell Atlas	78721994345f307f77f66d58a57a53d2210d85a4	Primary_Motor_Cortex_(M1)-Non-neuronal-Macroglial-Oligodendrocyte-Oligo_L4-6_MOBP_COL18A1|Primary_Motor_Cortex_(M1) / Sample group (Anatomical region groups), lineage, cell class, cell subclass and cell type	Human Multiple Cortical Areas SMART-seq	0.006096	1	0.03349	0.3491	3	191	ERBB3,PIEZO2,DAAM2
ToppCell Atlas	36467322096bc766cd777dae3bfb4e65511e492c	droplet-Lung-18m-Mesenchymal-fibroblast-alveolar_fibroblast-alveolar_fibroblast_l49|18m / method, tissue, age, lineage, sublineage, cell ontologies, cell type and subtype	Mouse Aging Atlas- Tabula Muris Senis (Lung and Trachea)	0.006096	1	0.03349	0.3491	3	191	CACNA1D,FBN1,LTBP4
ToppCell Atlas	8f4637e801554e2343b974fe7794f01dd2151418	PSB-critical-LOC-Epithelial-Ionocyte|LOC / Location, Severity, dps_group, Lineage and Cell class of Upper airway (combined)	Upper Airway and Bronchi Atlas of COVID-19 Patients	0.006096	1	0.03349	0.3491	3	191	COL4A1,CLCNKA,SMOC1
ToppCell Atlas	0082181dbc39c7c4fd3aa34c3ed61439548e844b	Control-Lymphoid_B-B_intermediate|Control / Disease group, lineage and cell class	Integration of 5 COVID-19 PBMC Datasets	0.006096	1	0.03349	0.3491	3	191	ARHGAP24,SETBP1,CCDC141
ToppCell Atlas	dc58d45fafd224d2761aefbe0ce79f66b50c1c03	droplet-Kidney-nan-3m-Endothelial|Kidney / Skin_Bladder_Kidney_Mammary_Gland - method, tissue, subtissue, age, lineage, cell ontology and free annotation	Mouse Aging Atlas- Tabula Muris Senis	0.006096	1	0.03349	0.3491	3	191	ACVRL1,PBX1,LTBP4
ToppCell Atlas	a261f0738d974784bbdd60f23092bfbcca464459	droplet-Lung-immune-endo-depleted-3m-Mesenchymal-fibroblast_of_lung|Lung / Lung_Trachea - method, tissue, subtissue, age, lineage, cell ontology and free annotation	Mouse Aging Atlas- Tabula Muris Senis	0.006096	1	0.03349	0.3491	3	191	FBN1,PBX1,LTBP4
ToppCell Atlas	4a201939e418f7268be09d59e08fc99f238a4136	droplet-Fat-BAT+GAT+MAT|Fat / Fat_BAT_GAT_MAT_SCAT - method, tissue, subtissue, age, lineage, cell ontology and free annotation	Mouse Aging Atlas- Tabula Muris Senis	0.006096	1	0.03349	0.3491	3	191	DAAM2,RPS27,LTBP4
ToppCell Atlas	4252055b4b1cb0de1a6180c1bb444541eb2a4ba6	kidney_(cortex)_61-year-old_RenalCancer_female-mesenchymal-mesangial_cell_(pericyte)-mesangial_cell_(pericyte)_16|kidney_(cortex)_61-year-old_RenalCancer_female / Per sample, Lineage, Cell type	Adult human kidney single cell transcriptional and chromatin accessibility profiling	0.006096	1	0.03349	0.3491	3	191	PIEZO2,DAAM2,MYOCD
ToppCell Atlas	f4a425a0e7382d01b5a8201c2c186966bb47011b	facs-Brain_Myeloid-Striatum_-18m-Myeloid-nan|Brain_Myeloid / Brain_Non-Myeloid_Brain_Myeloid - method, tissue, subtissue, age, lineage, cell ontology and free annotation	Mouse Aging Atlas- Tabula Muris Senis	0.006096	1	0.03349	0.3491	3	191	RPS26,RPS27,CCDC141
ToppCell Atlas	c909cf5fa0e6519aa93a47d2c3fcd2ae2163cd8d	COPD-Epithelial-Club|COPD / Disease state, Lineage and Cell class	Resident Cell Populations in IPF and COPD	0.006096	1	0.03349	0.3491	3	191	ERBB3,CCND1,PRKCZ
ToppCell Atlas	70059df203df0e9f70ab1fe4a1ccd0fd2985f8fe	Krasnow_2020-lung_parenchyma-Endothelial-Lymphatic_EC-Lymphatic_EC_differentiating|lung_parenchyma / Tissue groups, Lineages, Lineage subclass, Cell class per Dataset	The Integrated Human Lung Cell Atlas	0.006096	1	0.03349	0.3491	3	191	PIEZO2,MCPH1,SMOC1
ToppCell Atlas	8597a8af294f24496c317d995f07eb5dcc25c13c	droplet-Kidney-KIDNEY-1m-Epithelial-Stroma____kidney_mesangial_cell|Kidney / Skin_Bladder_Kidney_Mammary_Gland - method, tissue, subtissue, age, lineage, cell ontology and free annotation	Mouse Aging Atlas- Tabula Muris Senis	0.006096	1	0.03349	0.3491	3	191	DAAM2,MYOCD,PLCE1
ToppCell Atlas	0583a0db58197af609ae251dcf882fc48cd6c897	343B-Lymphocytic-CD4_T-cell-CD4+_Naive_T_cell_/_CD4+_Trm_cell|343B / Donor, Lineage, Cell class and subclass (all cells)	Tissue Stability Cell Atlas - Lung Cells	0.006096	1	0.03349	0.3491	3	191	NPM1,RPS26,RPS27
ToppCell Atlas	3e567ed6b5fefafa7f460e49d25d60bb52a0a6c8	Dividing_Macrophages-HP_01|World / lung cells shred on cell class, cell subclass, sample id	Pathobiology of Pulmonary Fibrosis (Reyfman et al., 2019)	0.006096	1	0.03349	0.3491	3	191	RAD51,CDKN2C,KNL1
ToppCell Atlas	ce413f685a6f7e6c84d6d6185b569c6adcdc0a1a	Visual_Cortex-Non-neuronal-Astrocyte-Astrocytes-Astro_L1_FGFR3_FOS|Non-neuronal / Region, Lineage, Class, Subclass and Cluster	Human Multiple Cortical Areas SMART-seq	0.006096	1	0.03349	0.3491	3	191	AGT,PLEC,PLCE1
ToppCell Atlas	6cab0334f76c973880bd8d1638856f2f6e4a249a	droplet-Fat-Gat-18m-Mesenchymal-Cd34+|Fat / Fat_BAT_GAT_MAT_SCAT - method, tissue, subtissue, age, lineage, cell ontology and free annotation	Mouse Aging Atlas- Tabula Muris Senis	0.006096	1	0.03349	0.3491	3	191	AGT,FGFR1,BICC1
ToppCell Atlas	850c6fff6dc795431ef534fdaa41e4ad50f7367a	droplet-Fat-Gat-18m-Mesenchymal|Fat / Fat_BAT_GAT_MAT_SCAT - method, tissue, subtissue, age, lineage, cell ontology and free annotation	Mouse Aging Atlas- Tabula Muris Senis	0.006096	1	0.03349	0.3491	3	191	AGT,FGFR1,BICC1
ToppCell Atlas	08720998aa55131d7377c4c67c4c935865bd7d79	Fetal_29-31_weeks-Mesenchymal-matrix_fibroblast_1_cell-D088|Fetal_29-31_weeks / Lineage, Cell type, age group and donor	Human Lung Cells in 3 Age Groups (Wang et al.)	0.006096	1	0.03349	0.3491	3	191	COL4A1,PIEZO2,BICC1
ToppCell Atlas	9214655dca96d766737c9f30b624d7fe7050342e	facs-Aorta-Heart-3m-Mesenchymal-fibroblast|Aorta / Tongue_Heart_Limb_Muscle_Aorta_Diaphragm - method, tissue, subtissue, age, lineage, cell ontology and free annotation	Mouse Aging Atlas- Tabula Muris Senis	0.006096	1	0.03349	0.3491	3	191	FBN1,FGFR1,BICC1
ToppCell Atlas	135c1c1b9d30a89584d40aee2bd1c31aee2adda4	Broncho-tracheal-Immune_Lymphocytic-Lymphoid-B_cells-B_cells_L.1.5.0.0|Broncho-tracheal / Tissue groups, Lineages, Lineage subclass, Cell_type2, Cell_subtypes_L4L5-Leiden	The Integrated Human Lung Cell Atlas	0.006096	1	0.03349	0.3491	3	191	ARHGAP24,RPS27,CCDC141
ToppCell Atlas	148034ea21e15417a4164cd9b9fd337e43c1ee9a	Visual_Cortex-Neuronal-GABAergic-Inh-GABA_8-Inh_L4-6_SST_MTHFD2P6|Neuronal / Region, Lineage, Class, Subclass and Cluster	Human Multiple Cortical Areas SMART-seq	0.006096	1	0.03349	0.3491	3	191	ERBB3,KCNJ5,DAAM2
ToppCell Atlas	6a8b0987e75456a257954288206da0032605ff2a	PBMC-Convalescent-Lymphocyte-B-B_cell-B_intermediate-B_intermediate-6|Convalescent / Location, Disease Group, Cell group, Cell class and sub_cluster (2021.03.01)	Integration of Multiple Sampling Location of COVID-19 Patients	0.006096	1	0.03349	0.3491	3	191	ARHGAP24,PPP3CA,ACE
ToppCell Atlas	1de0bdfd13bd930691564c2673f2e66393bc0255	Fetal_29-31_weeks-Endothelial-alveolar_capillary_endothelial_cell_(Cap2;_aerocyte)|Fetal_29-31_weeks / Lineage, Cell type, age group and donor	Human Lung Cells in 3 Age Groups (Wang et al.)	0.006096	1	0.03349	0.3491	3	191	ACVRL1,ACE,CASZ1
ToppCell Atlas	66875b2ec2c510489407f3e433a90cdf74a15094	LAM-Epithelial-AT1|LAM / Condition, Lineage and Cell class	Atlas of Lymphangioleiomyomatosis (LAM)	0.006096	1	0.03349	0.3491	3	191	ERBB3,CCND1,PRKCZ
ToppCell Atlas	a57cf0519d749febc0b69fe0b098b7ba53d63258	droplet-Mammary_Gland-nan-18m-Mesenchymal-stromal_cell|Mammary_Gland / Skin_Bladder_Kidney_Mammary_Gland - method, tissue, subtissue, age, lineage, cell ontology and free annotation	Mouse Aging Atlas- Tabula Muris Senis	0.006096	1	0.03349	0.3491	3	191	COL4A1,FBN1,ACE
ToppCell Atlas	fa4e9ffdcde10b832d8ad2b6b4a704ac8b681e2e	droplet-Fat-BAT+GAT+MAT-30m|Fat / Fat_BAT_GAT_MAT_SCAT - method, tissue, subtissue, age, lineage, cell ontology and free annotation	Mouse Aging Atlas- Tabula Muris Senis	0.006096	1	0.03349	0.3491	3	191	DAAM2,RPS27,LTBP4
ToppCell Atlas	8b2b00202d3c98bccbae1b4a23713892fad0ff23	droplet-Fat-Gat-18m-Mesenchymal-mesenchymal_stem_cell_of_adipose|Fat / Fat_BAT_GAT_MAT_SCAT - method, tissue, subtissue, age, lineage, cell ontology and free annotation	Mouse Aging Atlas- Tabula Muris Senis	0.006096	1	0.03349	0.3491	3	191	AGT,FGFR1,BICC1
ToppCell Atlas	596cca1faf147b560df44b469a80b80b450d703a	Visual_Cortex-Non-neuronal|Visual_Cortex / Region, Lineage, Class, Subclass and Cluster	Human Multiple Cortical Areas SMART-seq	0.006096	1	0.03349	0.3491	3	191	ERBB3,DAAM2,PRDM16
ToppCell Atlas	a09c5cf2f8123c57ca08d732f323e41d33af78d4	Mid-temporal_gyrus_(MTG)-Non-neuronal-Macroglial|Mid-temporal_gyrus_(MTG) / Sample group (Anatomical region groups), lineage, cell class, cell subclass and cell type	Human Multiple Cortical Areas SMART-seq	0.006096	1	0.03349	0.3491	3	191	ERBB3,DAAM2,PRDM16
ToppCell Atlas	8a73d2df079566fca4cbb5cdb85721c2e87134c8	droplet-Lung-21m-Mesenchymal-fibroblast|21m / method, tissue, age, lineage, sublineage, cell ontologies, cell type and subtype	Mouse Aging Atlas- Tabula Muris Senis (Lung and Trachea)	0.006096	1	0.03349	0.3491	3	191	FBN1,FGFR1,LTBP4
ToppCell Atlas	9342aaf9f80b41d928e9bb3b6559739e5000c854	Primary_Motor_Cortex_(M1)-Non-neuronal-Macroglial-Oligodendrocyte-Oligo_L4-6_OPALIN|Primary_Motor_Cortex_(M1) / Sample group (Anatomical region groups), lineage, cell class, cell subclass and cell type	Human Multiple Cortical Areas SMART-seq	0.006096	1	0.03349	0.3491	3	191	ERBB3,PIEZO2,DAAM2
ToppCell Atlas	5d1b674eb7703830b7ce8bbeac3363cabd0e6ae9	LA-03._Atrial_Cardiomyocyte|LA / Chamber and Cluster_Paper	Transcriptional and Cellular Diversity of the Human Heart	0.006096	1	0.03349	0.3491	3	191	MYOCD,PRKAG2,CASZ1
ToppCell Atlas	f12959eebb4167e1aa03de05d7711a702c58b3c9	ASK440-Mesenchymal|ASK440 / Donor, Lineage and Cell class of Lung cells from Dropseq	A Cellular Census of Human Lungs (Vieira Braga et al)	0.006096	1	0.03349	0.3491	3	191	FBN1,LTBP4,H19
ToppCell Atlas	0d3ed2f87525714b7e64b93883bdff9ac0c801d4	Banovich_Kropski_2020-lung_parenchyma-Endothelial-Lymphatic_EC-Lymphatic_EC_differentiating|lung_parenchyma / Tissue groups, Lineages, Lineage subclass, Cell class per Dataset	The Integrated Human Lung Cell Atlas	0.006096	1	0.03349	0.3491	3	191	COL4A1,PIEZO2,SMOC1
ToppCell Atlas	94795daf05061baa3b72a1b01c9e940af86de044	droplet-Lung-18m-Mesenchymal-fibroblast-alveolar_fibroblast|18m / method, tissue, age, lineage, sublineage, cell ontologies, cell type and subtype	Mouse Aging Atlas- Tabula Muris Senis (Lung and Trachea)	0.006096	1	0.03349	0.3491	3	191	CACNA1D,FBN1,LTBP4
ToppCell Atlas	cd497abed9e00e4e0becd9dbc036c6e7a60ae791	droplet-Lung-30m-Mesenchymal-fibroblast|30m / method, tissue, age, lineage, sublineage, cell ontologies, cell type and subtype	Mouse Aging Atlas- Tabula Muris Senis (Lung and Trachea)	0.006096	1	0.03349	0.3491	3	191	FBN1,LTBP4,BICC1
ToppCell Atlas	6594398cc8151c73696391a43ac110c10283dab1	droplet-Lung-immune-endo-depleted-3m-Mesenchymal-Alveolar_Fibroblast|Lung / Lung_Trachea - method, tissue, subtissue, age, lineage, cell ontology and free annotation	Mouse Aging Atlas- Tabula Muris Senis	0.006096	1	0.03349	0.3491	3	191	FBN1,PBX1,LTBP4
ToppCell Atlas	de3b696de29a4b10c0870dec1792c7be9651d31e	facs-Brain_Myeloid-Striatum_|Brain_Myeloid / Brain_Non-Myeloid_Brain_Myeloid - method, tissue, subtissue, age, lineage, cell ontology and free annotation	Mouse Aging Atlas- Tabula Muris Senis	0.006096	1	0.03349	0.3491	3	191	RPS26,RPS27,CCDC141
ToppCell Atlas	37fc8feaa1800a419950c474a59348361393a0fb	kidney_(cortex)_54-year-old_RenalCancer_male-mesenchymal-mesangial_cell_(pericyte)-mesangial_cell_(pericyte)_16|kidney_(cortex)_54-year-old_RenalCancer_male / Per sample, Lineage, Cell type	Adult human kidney single cell transcriptional and chromatin accessibility profiling	0.006096	1	0.03349	0.3491	3	191	PIEZO2,DAAM2,MYOCD
ToppCell Atlas	48cffb55c71bb8b34e926fc461fcd345ce43ea00	Brain_organoid-organoid_Paulsen_bioRxiv-3_mon-IPC_like|3_mon / Sample Type, Dataset, Time_group, and Cell type.	Integration of Four Brain Organoid Datasets and One Fetal Brain Dataset	0.006096	1	0.03349	0.3491	3	191	ZNF423,NUP93,SMOC1
ToppCell Atlas	e7c605b56934d1383237c1f946dbccef25d91368	PND01-03-samps-Mesenchymal-Matrix_fibroblast-MatrixFB-A|PND01-03-samps / Age Group, Lineage, Cell class and subclass	Mouse_Lung_DevAtlas	0.006096	1	0.03349	0.3491	3	191	CACNA1D,FBN1,AGT
ToppCell Atlas	3c88a6f1d74bb3b9173cd0ea3a63c6d9570e3954	IPF-Epithelial-Club|World / Disease state, Lineage and Cell class	Resident Cell Populations in IPF and COPD	0.006096	1	0.03349	0.3491	3	191	ERBB3,CCND1,PRKCZ
ToppCell Atlas	899450f13f03fc66eda21b952492bc921fdf9d4c	medial-Myeloid-Macrophage|Myeloid / Location, Lineage and Cell class from Smart-Seq	Human Lung Cell Atlas (HLCA)	0.006096	1	0.03349	0.3491	3	191	MPDU1,PLEC,ACVRL1
ToppCell Atlas	d63a5ef908c0687eb55bcdaeddecff9d71e03910	renal_cortex_nuclei-Hypertensive_with+without-CKD-Epithelial-Intermediate_tubule_epithelial_cell-kidney_loop_of_Henle_thick_ascending_limb_epithelial_cell|renal_cortex_nuclei / Celltypes from Cells and Nuclei per compartment and clinical group	Integrated Single-nucleus and Single-cell RNA-seq of the Adult Human Kidney	0.006096	1	0.03349	0.3491	3	191	PKHD1,PLCB1,BICC1
ToppCell Atlas	c8b99bd3a30c81ee4deba9cbf0196920ab3ab550	droplet-Spleen-SPLEEN-30m-Lymphocytic-immature_NKT_cell|Spleen / Spleen_Marrow_Thymus - method, tissue, subtissue, age, lineage, cell ontology and free annotation	Mouse Aging Atlas- Tabula Muris Senis	0.006096	1	0.03349	0.3491	3	191	RAD51,ZAP70,KNL1
ToppCell Atlas	f0c649bb32732c9dd38a0af8ce94d2a4d16de39a	facs-Heart-RV-3m-Endothelial-endocardial_cell|Heart / Tongue_Heart_Limb_Muscle_Aorta_Diaphragm - method, tissue, subtissue, age, lineage, cell ontology and free annotation	Mouse Aging Atlas- Tabula Muris Senis	0.006096	1	0.03349	0.3491	3	191	SMOC1,TRIM37,H19
ToppCell Atlas	d4f535b06ad483448ab692e9900c872c78cbed60	facs-Lung-18m-Mesenchymal-fibroblast-alveolar_fibroblast|18m / method, tissue, age, lineage, sublineage, cell ontologies, cell type and subtype	Mouse Aging Atlas- Tabula Muris Senis (Lung and Trachea)	0.006096	1	0.03349	0.3491	3	191	CDKN2C,CACNA1D,LTBP4
ToppCell Atlas	e30ae7a12439f8a79820b13f03e822c1223fd0cb	ASK454-Mesenchymal|ASK454 / Donor, Lineage and Cell class of Lung cells from Dropseq	A Cellular Census of Human Lungs (Vieira Braga et al)	0.006096	1	0.03349	0.3491	3	191	CACNA1D,PIEZO2,FBN1
ToppCell Atlas	44631226f59364098a7dd58058e6970a75441009	droplet-Heart-4Chambers-21m-Mesenchymal-fibroblast|Heart / Tongue_Heart_Limb_Muscle_Aorta_Diaphragm - method, tissue, subtissue, age, lineage, cell ontology and free annotation	Mouse Aging Atlas- Tabula Muris Senis	0.006096	1	0.03349	0.3491	3	191	FGFR1,LTBP4,BICC1
ToppCell Atlas	07914e2298e757300e60a046058f93cd8fb5a089	renal_cortex_nuclei-Adult_normal_reference-Epithelial-Intermediate_tubule_epithelial_cell-kidney_loop_of_Henle_thick_ascending_limb_epithelial_cell|renal_cortex_nuclei / Celltypes from Cells and Nuclei per compartment and clinical group	Integrated Single-nucleus and Single-cell RNA-seq of the Adult Human Kidney	0.006096	1	0.03349	0.3491	3	191	PKHD1,PLCB1,BICC1
ToppCell Atlas	f76f3f5c7902a3659d8cbe470f96ce57c8a6744d	facs-Pancreas-Endocrine-3m-Epithelial-pancreatic_B_cell|Pancreas / Large_Intestine_Pancreas_Liver - method, tissue, subtissue, age, lineage, cell ontology and free annotation	Mouse Aging Atlas- Tabula Muris Senis	0.006096	1	0.03349	0.3491	3	191	MLXIPL,ABCC8,VDR
ToppCell Atlas	bc840156afc4127b141eb56a828266cc0a20b5ed	Parenchyma_lung-Mesenchymal-Fibroblastic-Adventitial_fibroblasts-Adventitial_fibroblasts_L.2.1.2.2|Parenchyma_lung / Tissue groups, Lineages, Lineage subclass, Cell_type2, Cell_subtypes_L4L5-Leiden	The Integrated Human Lung Cell Atlas	0.006096	1	0.03349	0.3491	3	191	FBN1,FGFR1,BICC1
ToppCell Atlas	e0c9f49d2e26ccbc88b4ceae9918922f4b7cfd4d	facs-Brain_Myeloid-Striatum_-18m|Brain_Myeloid / Brain_Non-Myeloid_Brain_Myeloid - method, tissue, subtissue, age, lineage, cell ontology and free annotation	Mouse Aging Atlas- Tabula Muris Senis	0.006096	1	0.03349	0.3491	3	191	RPS26,RPS27,CCDC141
ToppCell Atlas	fbce72e6fa449645280e3a5f3fe25782b352b823	kidney_(cortex)_54-year-old_RenalCancer_male-mesenchymal-mesangial_cell_(pericyte)|kidney_(cortex)_54-year-old_RenalCancer_male / Per sample, Lineage, Cell type	Adult human kidney single cell transcriptional and chromatin accessibility profiling	0.006096	1	0.03349	0.3491	3	191	PIEZO2,DAAM2,MYOCD
ToppCell Atlas	19c67a812b8ce97472d316acd15aeefe8736000d	droplet-Mammary_Gland-nan-18m-Mesenchymal|Mammary_Gland / Skin_Bladder_Kidney_Mammary_Gland - method, tissue, subtissue, age, lineage, cell ontology and free annotation	Mouse Aging Atlas- Tabula Muris Senis	0.006096	1	0.03349	0.3491	3	191	COL4A1,FBN1,ACE
ToppCell Atlas	1efb47743b6834b64cb0f61721ddbe875b1a66ca	droplet-Heart-HEART_(LV+RV_ONLY)-30m-Mesenchymal|Heart / Tongue_Heart_Limb_Muscle_Aorta_Diaphragm - method, tissue, subtissue, age, lineage, cell ontology and free annotation	Mouse Aging Atlas- Tabula Muris Senis	0.006096	1	0.03349	0.3491	3	191	FBN1,FGFR1,ACE
ToppCell Atlas	7943049e935c09cbda6f60ab3f09c4424a5f9d43	droplet-Mammary_Gland-nan-3m-Lymphocytic-T_cell|Mammary_Gland / Skin_Bladder_Kidney_Mammary_Gland - method, tissue, subtissue, age, lineage, cell ontology and free annotation	Mouse Aging Atlas- Tabula Muris Senis	0.006096	1	0.03349	0.3491	3	191	RPS26,RPS27,ZAP70
ToppCell Atlas	91327184ca40bfb8c9e904991b1be503aaccd7bc	hematopoetic_progenitors-CD34+_MEP_1|World / Lineage and Cell class	Human Bone Marrow Atlas	0.006096	1	0.03349	0.3491	3	191	FBN1,CCT2,PBX1
ToppCell Atlas	e4c1c533771b582e21683dbec6f93a558d865e00	Brain_organoid-organoid_Paulsen_bioRxiv-3_mon-IPC_like-IPCs|3_mon / Sample Type, Dataset, Time_group, and Cell type.	Integration of Four Brain Organoid Datasets and One Fetal Brain Dataset	0.006096	1	0.03349	0.3491	3	191	ZNF423,NUP93,SMOC1
ToppCell Atlas	2da83c493e60ad0278848957645277d76737a188	Control-Stromal-SMC|Stromal / Disease state, Lineage and Cell class	Resident Cell Populations in IPF and COPD	0.006096	1	0.03349	0.3491	3	191	DAAM2,MYOCD,PRDM16
ToppCell Atlas	51cff0594ac7ad8c065c8ea2301f8c149bd062b4	droplet-Lung-30m-Endothelial-lymphatic_endothelial-lymphatic_endothelial_cell-lymphatic_endothelial_cell|30m / method, tissue, age, lineage, sublineage, cell ontologies, cell type and subtype	Mouse Aging Atlas- Tabula Muris Senis (Lung and Trachea)	0.006096	1	0.03349	0.3491	3	191	COL4A1,FGFR1,LTBP4
ToppCell Atlas	79a2271ff6d763452f62142544fbf2e6de43573c	distal-Mesenchymal-Pericyte|distal / Location, Lineage and Cell class from Smart-Seq	Human Lung Cell Atlas (HLCA)	0.006096	1	0.03349	0.3491	3	191	COL4A1,PLCB1,DAAM2
ToppCell Atlas	a3c5a913a99f17633c140ec9ece81b73e59e0715	Endothelial-Endothelial-D_(cycle)|Endothelial / shred on cell class and cell subclass (v4)	mouse_P3_lung_dropseq (2716 cells)	0.006096	1	0.03349	0.3491	3	191	RAD51,CDKN2C,KNL1
ToppCell Atlas	d04e6292fef189b8d8ed0f4b0c310b2b250fd30e	droplet-Lung-1m-Mesenchymal-fibroblast-alveolar_fibroblast|1m / method, tissue, age, lineage, sublineage, cell ontologies, cell type and subtype	Mouse Aging Atlas- Tabula Muris Senis (Lung and Trachea)	0.006096	1	0.03349	0.3491	3	191	FBN1,FGFR1,LTBP4
ToppCell Atlas	88351ff55486d992c40647c5001aeca075966f0a	renal_cortex_nuclei-Adult_normal_reference-Epithelial-Intermediate_tubule_epithelial_cell-kidney_loop_of_Henle_thick_ascending_limb_epithelial_cell-Adaptive_/_Maladaptive_/_Repairing_Thick_Ascending_Limb_Cell|renal_cortex_nuclei / Celltypes from Cells and Nuclei per compartment and clinical group	Integrated Single-nucleus and Single-cell RNA-seq of the Adult Human Kidney	0.006096	1	0.03349	0.3491	3	191	PKHD1,PLCB1,BICC1
ToppCell Atlas	6ae8e1ff2aa2f7bf23f77f94c215e62df1651383	renal_medulla_nuclei-Renal_AKI_(acute_kidney_injury)-Epithelial-Intermediate_tubule_epithelial_cell|renal_medulla_nuclei / Celltypes from Cells and Nuclei per compartment and clinical group	Integrated Single-nucleus and Single-cell RNA-seq of the Adult Human Kidney	0.006096	1	0.03349	0.3491	3	191	COL7A1,PKHD1,BICC1
ToppCell Atlas	82f4a4b0c35638ca4b2c428d0bb946ea95c1001b	Smart-seq2-tissue-resident_(Smart-seq2)-lymphocytic-T_lymphocytic|tissue-resident_(Smart-seq2) / Per Platform+tissue_group, by lineage_subgroup, cell_group, cell_type	Immune and Hematologic Cells from 24 tissues of the Tabula Sapiens: a multiple organ single cell transcriptomic atlas of humans.	0.006096	1	0.03349	0.3491	3	191	NPM1,RPS26,RPS27
ToppCell Atlas	27df04d2da84caa964a242ded7d4cc75227ce7ce	primary_auditory_cortex_(A1C)-Non-neuronal|primary_auditory_cortex_(A1C) / Sample group (Anatomical region groups), lineage, cell class, cell subclass and cell type	Human Multiple Cortical Areas SMART-seq	0.006096	1	0.03349	0.3491	3	191	ERBB3,DAAM2,PRDM16
ToppCell Atlas	fe17533b970540ad3339722e13dbf4029b20a756	facs-Brain_Myeloid-Striatum_-18m-Myeloid|Brain_Myeloid / Brain_Non-Myeloid_Brain_Myeloid - method, tissue, subtissue, age, lineage, cell ontology and free annotation	Mouse Aging Atlas- Tabula Muris Senis	0.006096	1	0.03349	0.3491	3	191	RPS26,RPS27,CCDC141
ToppCell Atlas	f892f725a32e704cd18fec2f6d1db82993e7e79a	droplet-Heart-4Chambers-21m-Mesenchymal-fibroblast_of_cardiac_tissue|Heart / Tongue_Heart_Limb_Muscle_Aorta_Diaphragm - method, tissue, subtissue, age, lineage, cell ontology and free annotation	Mouse Aging Atlas- Tabula Muris Senis	0.006096	1	0.03349	0.3491	3	191	FGFR1,LTBP4,BICC1
ToppCell Atlas	767269dbd799e08c4ebba13e8c968fb148acf182	droplet-Kidney-KIDNEY-1m-Endothelial|Kidney / Skin_Bladder_Kidney_Mammary_Gland - method, tissue, subtissue, age, lineage, cell ontology and free annotation	Mouse Aging Atlas- Tabula Muris Senis	0.006096	1	0.03349	0.3491	3	191	ACVRL1,PBX1,LTBP4
ToppCell Atlas	1726add3f392a061536b7aff72ba84303f4a0b1f	ASK454-Mesenchymal-Fibroblast|ASK454 / Donor, Lineage and Cell class of Lung cells from Dropseq	A Cellular Census of Human Lungs (Vieira Braga et al)	0.006096	1	0.03349	0.3491	3	191	CACNA1D,PIEZO2,FBN1
ToppCell Atlas	3c5fea079fb8fc47d951f85670da4be8bceea732	SmallIntestine_GW_trimst-1-Epithelial-neuro-epithelial|SmallIntestine_GW_trimst-1 / Per Region, Age_group, Lineage, cell class, cell type	Cells of the human intestinal tract mapped across space and time	0.006096	1	0.03349	0.3491	3	191	MLXIPL,ABCC8,APOA1
ToppCell Atlas	aa43b472bc8362f79ae63f09f1ca764718bbf22c	metastatic_Lymph_Node-Fibroblasts-Myofibroblasts|metastatic_Lymph_Node / Location, Cell class and cell subclass	Human Metastatic Lung Adenocarcinoma (Nayoung Kim et al)	0.006096	1	0.03349	0.3491	3	191	COL4A1,FBN1,BICC1
ToppCell Atlas	d52ef3848d381de4af833d4bc1f186f4efc3ae9d	kidney_(cortex)_61-year-old_RenalCancer_female-mesenchymal-mesangial_cell_(pericyte)|kidney_(cortex)_61-year-old_RenalCancer_female / Per sample, Lineage, Cell type	Adult human kidney single cell transcriptional and chromatin accessibility profiling	0.006096	1	0.03349	0.3491	3	191	PIEZO2,DAAM2,MYOCD
ToppCell Atlas	387296b5377ef6839f0812e5b3529a10b5f7d530	ASK440-Mesenchymal-Fibroblast|ASK440 / Donor, Lineage and Cell class of Lung cells from Dropseq	A Cellular Census of Human Lungs (Vieira Braga et al)	0.006096	1	0.03349	0.3491	3	191	FBN1,LTBP4,H19
ToppCell Atlas	409e12d2bb26b6d2ed025304ca6ace07df16638a	15-Trachea-Epithelial-Submucosal_gland_basal|Trachea / Age, Tissue, Lineage and Cell class	Human Fetal Lung in Development	0.006096	1	0.03349	0.3491	3	191	COL4A1,COL7A1,FGFR1
ToppCell Atlas	e432c6e1ae82dddf84314ce73d2b7a991630d905	Children_(3_yrs)-Epithelial|Children_(3_yrs) / Lineage, Cell type, age group and donor	Human Lung Cells in 3 Age Groups (Wang et al.)	0.006096	1	0.03349	0.3491	3	191	PRKCZ,CCDC141,PRDM16
ToppCell Atlas	9e1a7ddc124e20fc0e2ec1d725cb71acdeb64c5d	Misharin_Budinger_2018-lung_parenchyma-Immune_Myeloid-Myeloid-Alveolar_macrophage_proliferating|lung_parenchyma / Tissue groups, Lineages, Lineage subclass, Cell class per Dataset	The Integrated Human Lung Cell Atlas	0.006096	1	0.03349	0.3491	3	191	RAD51,CDKN2C,KNL1
ToppCell Atlas	e518c598719119e60c76016c586b1520c258bbcb	facs-Heart-RV-3m-Endothelial-endothelial_cell_of_endocardium|Heart / Tongue_Heart_Limb_Muscle_Aorta_Diaphragm - method, tissue, subtissue, age, lineage, cell ontology and free annotation	Mouse Aging Atlas- Tabula Muris Senis	0.006096	1	0.03349	0.3491	3	191	SMOC1,TRIM37,H19
ToppCell Atlas	1d257977e03793fc7fd18bc58f2b356dabd03dd0	kidney_cells-Hypertensive_with+without-CKD-Epithelial-Intermediate_tubule_epithelial_cell-kidney_loop_of_Henle_thin_descending_limb_epithelial_cell|kidney_cells / Celltypes from Cells and Nuclei per compartment and clinical group	Integrated Single-nucleus and Single-cell RNA-seq of the Adult Human Kidney	0.006096	1	0.03349	0.3491	3	191	PKHD1,PAX2,BICC1
ToppCell Atlas	0a61accceb13dd5aba19d643b2b4d143bed397e8	LAM-Lymphoid-T-cell|LAM / Condition, Lineage and Cell class	Atlas of Lymphangioleiomyomatosis (LAM)	0.006096	1	0.03349	0.3491	3	191	RPS26,RPS27,ZAP70
ToppCell Atlas	c3385226915097f47d2f197166fc755227438524	COVID-19_Moderate-CD8+_T_naive|World / disease group, cell group and cell class	PBMC Atlas of COVID-19 Patients (Arunachalam et al.)	0.006096	1	0.03349	0.3491	3	191	NPM1,RPS27,CCDC141
ToppCell Atlas	d031430687b876930e9f718da20679938fd05edc	facs-Brain_Myeloid-Striatum_-18m-Myeloid-microglial_cell|Brain_Myeloid / Brain_Non-Myeloid_Brain_Myeloid - method, tissue, subtissue, age, lineage, cell ontology and free annotation	Mouse Aging Atlas- Tabula Muris Senis	0.006096	1	0.03349	0.3491	3	191	RPS26,RPS27,CCDC141
ToppCell Atlas	de3e9b704621b26836c2ddc39fa3e840dfb4541b	droplet-Lung-1m-Mesenchymal-fibroblast-alveolar_fibroblast-alveolar_fibroblast_l49|1m / method, tissue, age, lineage, sublineage, cell ontologies, cell type and subtype	Mouse Aging Atlas- Tabula Muris Senis (Lung and Trachea)	0.006096	1	0.03349	0.3491	3	191	FBN1,FGFR1,LTBP4
ToppCell Atlas	467d6164aee7745d610cab512616dc7b69d2d8bd	Neuron-Postmitotic-Excitatory_Neuron_-Layer_VI_Occipital|World / Primary Cells by Cluster	Comparison of human cortex and organoids	0.006096	1	0.03349	0.3491	3	191	PPP3CA,INSR,RPS27
ToppCell Atlas	bf203931f973098b79ec681d1dd0854419819e98	Endothelial-C|World / shred on cell class and cell subclass (v4)	mouse_P3_lung_dropseq (2716 cells)	0.006096	1	0.03349	0.3491	3	191	COL4A1,ACVRL1,ACE
ToppCell Atlas	78ad7c555409ce1391bce406bc0f3ef575329ece	(1)_Osterolineage_cells-(10)_OLC-1|(1)_Osterolineage_cells / Cell class and subclass of bone marrow stroma cells in homeostatis	Mouse Bone Marrow Niche (Baryawno et al)	0.006096	1	0.03349	0.3491	3	191	AGT,CTNNB1,VDR
ToppCell Atlas	62110eeacbb8f55bf0489a42deffb8bed8dedde6	renal_medulla_nuclei-Adult_normal_reference-Endothelial-blood_vessel_endothelial_cell_of_kidney-capillary-immature_endothelial_cell-Peritubular_Capilary_Endothelial_Cell_|renal_medulla_nuclei / Celltypes from Cells and Nuclei per compartment and clinical group	Integrated Single-nucleus and Single-cell RNA-seq of the Adult Human Kidney	0.006096	1	0.03349	0.3491	3	191	PIEZO2,ZNF423,PBX1
ToppCell Atlas	b5210de890d338602857b5907135705a507bc2b0	facs-Lung-18m-Mesenchymal-fibroblast-alveolar_fibroblast-alveolar_fibroblast_l49|18m / method, tissue, age, lineage, sublineage, cell ontologies, cell type and subtype	Mouse Aging Atlas- Tabula Muris Senis (Lung and Trachea)	0.006096	1	0.03349	0.3491	3	191	CDKN2C,CACNA1D,LTBP4
ToppCell Atlas	1b26056df078674f37a6c06f6256b30cfcec21a7	droplet-Limb_Muscle-Pre-Sort-18m-Mesenchymal-mesenchymal_stem_cell|Limb_Muscle / Tongue_Heart_Limb_Muscle_Aorta_Diaphragm - method, tissue, subtissue, age, lineage, cell ontology and free annotation	Mouse Aging Atlas- Tabula Muris Senis	0.006096	1	0.03349	0.3491	3	191	FBN1,FGFR1,LTBP4
ToppCell Atlas	e381e81e366da3000998f3caa7eda9b2918b9206	Somatosensory_Cortex_(S1)-Non-neuronal-Macroglial-Oligodendrocyte-Oligo_L4-6_MOBP_COL18A1|Somatosensory_Cortex_(S1) / Sample group (Anatomical region groups), lineage, cell class, cell subclass and cell type	Human Multiple Cortical Areas SMART-seq	0.006096	1	0.03349	0.3491	3	191	ERBB3,PIEZO2,DAAM2
ToppCell Atlas	e1ec165ba6578cefd88895e7e183190e79f733a4	droplet-Kidney-nan-3m-Epithelial-Epcam____thick_ascending_tube_S_epithelial_cell|Kidney / Skin_Bladder_Kidney_Mammary_Gland - method, tissue, subtissue, age, lineage, cell ontology and free annotation	Mouse Aging Atlas- Tabula Muris Senis	0.006096	1	0.03349	0.3491	3	191	CLCNKA,PKHD1,SLC5A1
ToppCell Atlas	90188b60ff893754f7938fe8edab79758827168e	kidney_cells-Hypertensive_with+without-CKD|kidney_cells / Celltypes from Cells and Nuclei per compartment and clinical group	Integrated Single-nucleus and Single-cell RNA-seq of the Adult Human Kidney	0.006096	1	0.03349	0.3491	3	191	PKHD1,PAX2,CTNNB1
ToppCell Atlas	a55b6f0a7ec1a8852ffca593cfdccd7edea09b7b	droplet-Lung-30m-Endothelial-lymphatic_endothelial-lymphatic_endothelial_cell|30m / method, tissue, age, lineage, sublineage, cell ontologies, cell type and subtype	Mouse Aging Atlas- Tabula Muris Senis (Lung and Trachea)	0.006096	1	0.03349	0.3491	3	191	COL4A1,FGFR1,LTBP4
ToppCell Atlas	190fadf6d7c5ba34d83ad6e5fa008451660db9cf	Neuron-Postmitotic-Excitatory_Neuron_-Layer_VI_Occipital-15|World / Primary Cells by Cluster	Comparison of human cortex and organoids	0.006096	1	0.03349	0.3491	3	191	PPP3CA,INSR,RPS27
ToppCell Atlas	38681a1b182d6af5cce85db5431b6eba4b20ad96	droplet-Lung-30m-Endothelial-lymphatic_endothelial|30m / method, tissue, age, lineage, sublineage, cell ontologies, cell type and subtype	Mouse Aging Atlas- Tabula Muris Senis (Lung and Trachea)	0.006096	1	0.03349	0.3491	3	191	COL4A1,FGFR1,LTBP4
ToppCell Atlas	0b3dbbc35d9970d3c749aef16dda59886b960e3d	droplet-Lung-3m-Mesenchymal-fibroblast-alveolar_fibroblast-alveolar_fibroblast_l49|3m / method, tissue, age, lineage, sublineage, cell ontologies, cell type and subtype	Mouse Aging Atlas- Tabula Muris Senis (Lung and Trachea)	0.006096	1	0.03349	0.3491	3	191	CDKN2C,PBX1,LTBP4
ToppCell Atlas	960b87a065af7a59e2b1aa43c170910e2f600697	renal_cortex_nuclei-Hypertensive_with+without-CKD-Epithelial-Intermediate_tubule_epithelial_cell-kidney_loop_of_Henle_thick_ascending_limb_epithelial_cell-Adaptive_/_Maladaptive_/_Repairing_Thick_Ascending_Limb_Cell|renal_cortex_nuclei / Celltypes from Cells and Nuclei per compartment and clinical group	Integrated Single-nucleus and Single-cell RNA-seq of the Adult Human Kidney	0.006096	1	0.03349	0.3491	3	191	PKHD1,PLCB1,BICC1
ToppCell Atlas	b42f0b89bb94fd43786ff50f1caeb3ebfbbb43fd	(3)_Macrophage_Dividing|World / Lung cell shreds - cell class (v4) and cell subclass (v4)	Tissue Stability Cell Atlas - Lung Cells	0.006096	1	0.03349	0.3491	3	191	RAD51,CDKN2C,KNL1
ToppCell Atlas	10a9db1caa0fdb51ace8537f42b2c66f7c97e0f5	droplet-Lung-21m-Mesenchymal|21m / method, tissue, age, lineage, sublineage, cell ontologies, cell type and subtype	Mouse Aging Atlas- Tabula Muris Senis (Lung and Trachea)	0.006096	1	0.03349	0.3491	3	191	FBN1,FGFR1,LTBP4
ToppCell Atlas	69549f9e09e04745aa2571385cf1dc1c8773c139	SmallIntestine_Adult-Mesenchymal-myocytic-myofibroblast_(RSPO2+)|SmallIntestine_Adult / Per Region, Age_group, Lineage, cell class, cell type	Cells of the human intestinal tract mapped across space and time	0.006096	1	0.03349	0.3491	3	191	COL4A1,DAAM2,MYOCD
ToppCell Atlas	ecdcb210a448495fc141ddc946cca1fbd821ad83	Leuk-UTI-Lymphocyte-T_NK-CD4_Naive|Leuk-UTI / Disease, Lineage and Cell Type	Sepsis Atlas	0.006184	1	0.03349	0.3491	3	192	NPM1,RPS27,CCDC141
ToppCell Atlas	2ea10c123ed81bb4d197db7583c5b9392f6ecf67	renal_medulla_nuclei-Adult_normal_reference-Endothelial-blood_vessel_endothelial_cell_of_kidney-capillary-immature_endothelial_cell|renal_medulla_nuclei / Celltypes from Cells and Nuclei per compartment and clinical group	Integrated Single-nucleus and Single-cell RNA-seq of the Adult Human Kidney	0.006184	1	0.03349	0.3491	3	192	PIEZO2,ZNF423,PBX1
ToppCell Atlas	c0c34785a7bdf461722029b322e9184e3d9b3c26	COVID-19-Heart-EC_(POSTN)|Heart / Disease (COVID-19 only), tissue and cell type	COVID-19 Autopsy Atlas (Lung, Liver, Kidney, Heart)	0.006184	1	0.03349	0.3491	3	192	ZNF423,SETBP1,SMOC1
ToppCell Atlas	3f705f5aefb5d19e2b4cb551a2a68b96c1b8df26	droplet-Fat-Mat-18m-Lymphocytic|Fat / Fat_BAT_GAT_MAT_SCAT - method, tissue, subtissue, age, lineage, cell ontology and free annotation	Mouse Aging Atlas- Tabula Muris Senis	0.006184	1	0.03349	0.3491	3	192	RPS26,RPS27,ZAP70
ToppCell Atlas	b3d554755444844ecb9edf84d5094065eed7a418	renal_cortex_nuclei-CKD+DKD_normotensive-Endothelial-blood_vessel_endothelial_cell_of_kidney-capillary-immature_endothelial_cell-Peritubular_Capilary_Endothelial_Cell_|renal_cortex_nuclei / Celltypes from Cells and Nuclei per compartment and clinical group	Integrated Single-nucleus and Single-cell RNA-seq of the Adult Human Kidney	0.006184	1	0.03349	0.3491	3	192	COL4A1,PLCB1,JMJD1C
ToppCell Atlas	f4cd65e6c5b17bcabf45fe5b687246c72e7975f7	droplet-Pancreas-PANCREAS-30m-Endothelial|Pancreas / Large_Intestine_Pancreas_Liver - method, tissue, subtissue, age, lineage, cell ontology and free annotation	Mouse Aging Atlas- Tabula Muris Senis	0.006184	1	0.03349	0.3491	3	192	ACVRL1,ACE,LTBP4
ToppCell Atlas	777e386a17bba9ec450bb9d64d8a9ab98d9a63ff	facs-Kidney-nan-18m-Endothelial-fenestrated_cell|Kidney / Skin_Bladder_Kidney_Mammary_Gland - method, tissue, subtissue, age, lineage, cell ontology and free annotation	Mouse Aging Atlas- Tabula Muris Senis	0.006184	1	0.03349	0.3491	3	192	ACVRL1,PBX1,TRIM37
ToppCell Atlas	bd91bf0ceeac49dc5a18aa2e401244db0ca596ae	Brain_organoid-organoid_Velasco_nature-6_mon-IPC_like-IPCs|6_mon / Sample Type, Dataset, Time_group, and Cell type.	Integration of Four Brain Organoid Datasets and One Fetal Brain Dataset	0.006184	1	0.03349	0.3491	3	192	RPS27,CCDC141,BICC1
ToppCell Atlas	5b7093d5af5ae7b0e6d3a464cc56272440ecedad	facs-Pancreas-Endocrine-3m-Epithelial-pancreatic_B_cell|Pancreas / Large_Intestine_Pancreas_Liver - method, tissue, subtissue, age, lineage, cell ontology and free annotation	Mouse Aging Atlas- Tabula Muris Senis	0.006184	1	0.03349	0.3491	3	192	MLXIPL,ABCC8,VDR
ToppCell Atlas	df56c3e3bb1aafc1126607f4426554c09c8c40cf	droplet-Lung-nan-18m-Mesenchymal|Lung / Lung_Trachea - method, tissue, subtissue, age, lineage, cell ontology and free annotation	Mouse Aging Atlas- Tabula Muris Senis	0.006184	1	0.03349	0.3491	3	192	FBN1,FGFR1,LTBP4
ToppCell Atlas	bae8df60440875fa04ff01e6c45214854dce0bc7	facs-Skin-nan-18m-Epithelial|Skin / Skin_Bladder_Kidney_Mammary_Gland - method, tissue, subtissue, age, lineage, cell ontology and free annotation	Mouse Aging Atlas- Tabula Muris Senis	0.006184	1	0.03349	0.3491	3	192	CDKN1B,RPS26,RPS27
ToppCell Atlas	f6ced693e6fe91b59e29a5d0013e6de7f375e4cc	kidney_(cortex)_61-year-old_RenalCancer_female-epithelial_cell-renal_principal_cell|kidney_(cortex)_61-year-old_RenalCancer_female / Per sample, Lineage, Cell type	Adult human kidney single cell transcriptional and chromatin accessibility profiling	0.006184	1	0.03349	0.3491	3	192	AKT3,PRKAG2,PRDM16
ToppCell Atlas	60a2409546525a40a5658e0f9d6a50c37f28bb96	facs-Kidney-nan-18m-Endothelial|Kidney / Skin_Bladder_Kidney_Mammary_Gland - method, tissue, subtissue, age, lineage, cell ontology and free annotation	Mouse Aging Atlas- Tabula Muris Senis	0.006184	1	0.03349	0.3491	3	192	ACVRL1,PBX1,TRIM37
ToppCell Atlas	be4114b88a593e8bd905108dc603f62b16c5938b	facs-Skin-nan-18m-Epithelial-basal_cell_of_epidermis|Skin / Skin_Bladder_Kidney_Mammary_Gland - method, tissue, subtissue, age, lineage, cell ontology and free annotation	Mouse Aging Atlas- Tabula Muris Senis	0.006184	1	0.03349	0.3491	3	192	WNT3,RPS26,RPS27
ToppCell Atlas	6495ef3b2670ded494edfeffe48478c63c297226	LargeIntestine_Adult-Mesenchymal-fibroblastic-Stromal_2_(NPY+)|LargeIntestine_Adult / Per Region, Age_group, Lineage, cell class, cell type	Cells of the human intestinal tract mapped across space and time	0.006184	1	0.03349	0.3491	3	192	AGT,DAAM2,LTBP4
ToppCell Atlas	1cec37eddb05f0b80d953dfbad8309ee007d8698	renal_medulla_nuclei-Adult_normal_reference-Mesenchymal|renal_medulla_nuclei / Celltypes from Cells and Nuclei per compartment and clinical group	Integrated Single-nucleus and Single-cell RNA-seq of the Adult Human Kidney	0.006184	1	0.03349	0.3491	3	192	FBN1,DAAM2,SMOC1
ToppCell Atlas	670bf184c21569601bd6bc8d89af91f20b216d6a	respiratory_airway_nasal-Mesenchymal-Fibroblastic-Peribronchial_fibroblasts-Asian|respiratory_airway_nasal / Tissue groups, Lineages, Lineage subclass, Cell class Per Ethnicity	The Integrated Human Lung Cell Atlas	0.006184	1	0.03349	0.3491	3	192	COL7A1,FBN1,FGFR1
ToppCell Atlas	916fbec1c7ab7969bda711886ac88e877e30c280	human_hepatoblastoma-Tumor_cells|World / Sample and Cell Type and Tumor Cluster (all cells)	Human Hepatoblastoma Atlas	0.006184	1	0.03349	0.3491	3	192	ERBB3,PLCB1,RERE
ToppCell Atlas	35557254738844c27ffcd00f3287fbcc0a4d0f3b	COVID_non-vent-Lymphocytic-T_cell-CD4+_T_cell_(ISG_high)|COVID_non-vent / Disease condition, Lineage, Cell class and subclass	PBMC Atlas of COVID-19 patients (Wilk et al.)	0.006184	1	0.03349	0.3491	3	192	NPM1,RPS26,RPS27
ToppCell Atlas	e911e286da26202853f9650ba3cdefe5a5c9b585	IPF-Endothelial-VE_Arterial|Endothelial / Disease state, Lineage and Cell class	Resident Cell Populations in IPF and COPD	0.006184	1	0.03349	0.3491	3	192	SETBP1,PRDM16,LTBP4
ToppCell Atlas	d85a785a12076e34c404171363a647f318926b18	BAL-Severe-Lymphocyte-T/NK-CD4+_T-Treg-|Severe / Location, Disease Group, Cell group, Cell class and sub_cluster (2021.03.01)	Integration of Multiple Sampling Location of COVID-19 Patients	0.006184	1	0.03349	0.3491	3	192	CDKN1B,NPM1,CCDC141
ToppCell Atlas	a35ff12c374188ac6f031c2a6633c4df631cf9ba	Distal_airway-Mesenchymal-Fibroblastic-Adventitial_fibroblasts|Distal_airway / Tissue groups, Lineages, Lineage subclass, Cell_type2, Cell_subtypes_L4L5-Leiden	The Integrated Human Lung Cell Atlas	0.006184	1	0.03349	0.3491	3	192	FBN1,FGFR1,LTBP4
ToppCell Atlas	8937a59f6bbe07f671bdabbd3707dc9c17a14cd9	facs-Pancreas-Exocrine-3m-Mesenchymal-pancreatic_stellate_cell|Pancreas / Large_Intestine_Pancreas_Liver - method, tissue, subtissue, age, lineage, cell ontology and free annotation	Mouse Aging Atlas- Tabula Muris Senis	0.006184	1	0.03349	0.3491	3	192	FBN1,ACE,LTBP4
ToppCell Atlas	d84ed1ea4a03edaa18c804f75afb03bd7b1f0e16	Control-Epithelial-Club|Control / Disease state, Lineage and Cell class	Resident Cell Populations in IPF and COPD	0.006184	1	0.03349	0.3491	3	192	ERBB3,PRKCZ,PRDM16
ToppCell Atlas	db20e77428f2f51d94e364ea28bd11dc988bab13	kidney_(cortex)_54-year-old_RenalCancer_male-epithelial_cell-kidney_connecting_tubule_epithelial_cell|kidney_(cortex)_54-year-old_RenalCancer_male / Per sample, Lineage, Cell type	Adult human kidney single cell transcriptional and chromatin accessibility profiling	0.006184	1	0.03349	0.3491	3	192	SETBP1,PRKAG2,BICC1
ToppCell Atlas	1304e69c92cef3bd8c82e3c035a7562f5440139a	droplet-Pancreas-Endocrine-18m-Epithelial-pancreatic_B_cell|Pancreas / Large_Intestine_Pancreas_Liver - method, tissue, subtissue, age, lineage, cell ontology and free annotation	Mouse Aging Atlas- Tabula Muris Senis	0.006184	1	0.03349	0.3491	3	192	MLXIPL,ABCC8,VDR
ToppCell Atlas	babab4765142ccbdf601d12b4c55e0d4e9ba64fc	renal_cortex_nuclei-Adult_normal_reference-Epithelial-Renal_corpuscle_epithelial_cell-glomerular_visceral_epithelial_cell-Degenerative_Podocyte|renal_cortex_nuclei / Celltypes from Cells and Nuclei per compartment and clinical group	Integrated Single-nucleus and Single-cell RNA-seq of the Adult Human Kidney	0.006184	1	0.03349	0.3491	3	192	NPHS2,LTBP4,PLCE1
ToppCell Atlas	7f7ea12e2d963028ec05f2507c20a10ee29db22e	PND01-03-group-Fibroblast-MatrixFB-A|PND01-03-group / lineage hierarchy within sample groups	Mouse developmental Lung	0.006184	1	0.03349	0.3491	3	192	CACNA1D,FBN1,AGT
ToppCell Atlas	0bda96d8f223e8fa9caf935079ab202fc5c812ee	10x_3'_v3-tissue-resident_(10x_3'_v3)-lymphocytic-B_lymphocytic-B_cell|tissue-resident_(10x_3'_v3) / Per Platform+tissue_group, by lineage_subgroup, cell_group, cell_type	Immune and Hematologic Cells from 24 tissues of the Tabula Sapiens: a multiple organ single cell transcriptomic atlas of humans.	0.006184	1	0.03349	0.3491	3	192	ARHGAP24,SETBP1,RPS27
ToppCell Atlas	f9f64ad7bab1433e9a45adb7db7f43ce3f591b47	PBMC-Control-Lymphocyte-B-B_cell-B_intermediate-|Control / Location, Disease Group, Cell group, Cell class and sub_cluster (2021.03.09)	Integration of Multiple Sampling Location of COVID-19 Patients	0.006184	1	0.03349	0.3491	3	192	ARHGAP24,SETBP1,CCDC141
ToppCell Atlas	934d2e6a65121b24b91d386f7940fb9c1a7357ab	CV-Healthy-1|CV / Virus stimulation, Condition and Cluster	CD8+ Memory T cells (PBMC) of COVID-19 Patients	0.006184	1	0.03349	0.3491	3	192	RPS26,RPS27,STAT1
ToppCell Atlas	05043fb75319b64f5ed7aee6a232309dcae891b8	facs-Thymus-Flowthrough-3m-Lymphocytic|Thymus / Spleen_Marrow_Thymus - method, tissue, subtissue, age, lineage, cell ontology and free annotation	Mouse Aging Atlas- Tabula Muris Senis	0.006184	1	0.03349	0.3491	3	192	CDKN1B,RPS27,ZAP70
ToppCell Atlas	3404d5feaad15bb1b040e8c146b6e88f1cc43eb9	droplet-Lung-21m-Hematologic|21m / method, tissue, age, lineage, sublineage, cell ontologies, cell type and subtype	Mouse Aging Atlas- Tabula Muris Senis (Lung and Trachea)	0.006184	1	0.03349	0.3491	3	192	NPM1,RPS26,RPS27
ToppCell Atlas	7197e401e563441ab94815f7619e032ebef9e586	Fetal_29-31_weeks-Endothelial-alveolar_capillary_endothelial_cell_(Cap2;_aerocyte)-D150|Fetal_29-31_weeks / Lineage, Cell type, age group and donor	Human Lung Cells in 3 Age Groups (Wang et al.)	0.006184	1	0.03349	0.3491	3	192	ACVRL1,ACE,CASZ1
ToppCell Atlas	7e89b9125e8b85f6be85eeccef5c8644647ab0e1	Control-Endothelial-VE_Arterial|Endothelial / Disease state, Lineage and Cell class	Resident Cell Populations in IPF and COPD	0.006184	1	0.03349	0.3491	3	192	SETBP1,PRDM16,LTBP4
ToppCell Atlas	ff435141329e3e29fa9b08a4d5b2f55074e7f9ab	droplet-Lung-1m-Endothelial-capillary_endothelial-capillary_endothelial_cell-capillary_aerocyte_endothelial_cell|1m / method, tissue, age, lineage, sublineage, cell ontologies, cell type and subtype	Mouse Aging Atlas- Tabula Muris Senis (Lung and Trachea)	0.006184	1	0.03349	0.3491	3	192	COL4A1,PIEZO2,ACVRL1
ToppCell Atlas	e4a7f2673f801b008ca67291db2fb2b9fd2955b8	facs-Pancreas-Exocrine-3m-Mesenchymal|Pancreas / Large_Intestine_Pancreas_Liver - method, tissue, subtissue, age, lineage, cell ontology and free annotation	Mouse Aging Atlas- Tabula Muris Senis	0.006184	1	0.03349	0.3491	3	192	FBN1,ACE,LTBP4
ToppCell Atlas	96f23d6e8604d1cb24910d3118d8171b57c93e14	droplet-Skin-nan-21m-Epithelial-stem_cell_of_epidermis|Skin / Skin_Bladder_Kidney_Mammary_Gland - method, tissue, subtissue, age, lineage, cell ontology and free annotation	Mouse Aging Atlas- Tabula Muris Senis	0.006184	1	0.03349	0.3491	3	192	RAD51,CDKN2C,KNL1
ToppCell Atlas	e09f609fed033a25baacaf4a07bbbae1076da366	human_hepatoblastoma-Endothelial_cells|human_hepatoblastoma / Sample and Cell Type and Tumor Cluster (all cells)	Human Hepatoblastoma Atlas	0.006184	1	0.03349	0.3491	3	192	COL4A1,AKT3,PPP3CA
ToppCell Atlas	baad9351b001baa3c062fe5fdf2258ad17086144	Teichmann_Meyer_2019-lung_parenchyma-Immune_Myeloid-Myeloid-Alveolar_macrophage_proliferating|lung_parenchyma / Tissue groups, Lineages, Lineage subclass, Cell class per Dataset	The Integrated Human Lung Cell Atlas	0.006184	1	0.03349	0.3491	3	192	RAD51,CDKN2C,KNL1
ToppCell Atlas	7a81652406332afd03a9b3b529e9b5e6c0b54c28	COVID-19_Moderate-CD4+_T_activated|COVID-19_Moderate / disease group, cell group and cell class	PBMC Atlas of COVID-19 Patients (Arunachalam et al.)	0.006184	1	0.03349	0.3491	3	192	RPS26,RPS27,STAT1
ToppCell Atlas	aee6522d25e012231cdb905ce047295cb64d6e82	PBMC_fresh-frozen-Mild-Moderate_progression_d02_child|PBMC_fresh-frozen / Compartment, severity and other cell annotations on 10x 3' data (130k)	Large Scale COVID-19 Single Cell Data (Ren et al.)	0.006184	1	0.03349	0.3491	3	192	RPS26,RPS27,JMJD1C
ToppCell Atlas	04415aafe1b86af657e289cd8b3b1831abf78d7c	Parenchyma_lung-Epithelial-Alveolar_epithelium-AT2-AT2_L.0.1.1.3|Parenchyma_lung / Tissue groups, Lineages, Lineage subclass, Cell_type2, Cell_subtypes_L4L5-Leiden	The Integrated Human Lung Cell Atlas	0.006184	1	0.03349	0.3491	3	192	ERBB3,PRKCZ,CCDC141
ToppCell Atlas	4884fd8ffa6fd6c30d7ac6bf447456b3397eabc5	PBMC-Control-Lymphocyte-B-B_cell-B_intermediate|Control / Location, Disease Group, Cell group, Cell class and sub_cluster (2021.03.09)	Integration of Multiple Sampling Location of COVID-19 Patients	0.006184	1	0.03349	0.3491	3	192	ARHGAP24,SETBP1,CCDC141
ToppCell Atlas	ae7e6ed7b6cc1dd45bc0547783515beecad7792a	(100)_CD19+_Naive_B_cell|World / immune cells in Peripheral Blood (logTPM normalization)	Human Blood Atlas	0.006184	1	0.03349	0.3491	3	192	ARHGAP24,RPS27,TCTN1
ToppCell Atlas	d6ef271b6c4f9b49323650f3f773abd61c1b13c3	control-B_memory|control / Cohort 1 (10x PBMC) with disease condition, cell group and cell class	PBMC Atlas of COVID-19 Patients (Schulte-Schrepping et al.)	0.006184	1	0.03349	0.3491	3	192	ARHGAP24,SETBP1,RPS27
ToppCell Atlas	bcd8876235be503186f119653b39476488c0fa15	droplet-Pancreas-PANCREAS-30m-Endothelial-endothelial_cell|Pancreas / Large_Intestine_Pancreas_Liver - method, tissue, subtissue, age, lineage, cell ontology and free annotation	Mouse Aging Atlas- Tabula Muris Senis	0.006184	1	0.03349	0.3491	3	192	ACVRL1,ACE,LTBP4
ToppCell Atlas	9b06c7336624ef21f8e5393725b56038a8028e57	IPF-Stromal-SMC|Stromal / Disease state, Lineage and Cell class	Resident Cell Populations in IPF and COPD	0.006184	1	0.03349	0.3491	3	192	PLCB1,MYOCD,PRDM16
ToppCell Atlas	7aa8585e08dfbee0acbaef5f8f3817ab3ab5af25	356C-Lymphocytic-CD4_T-cell-CD4+_Naive_T_cell_/_CD4+_Trm_cell|356C / Donor, Lineage, Cell class and subclass (all cells)	Tissue Stability Cell Atlas - Lung Cells	0.006184	1	0.03349	0.3491	3	192	NPM1,RPS26,RPS27
ToppCell Atlas	1ef5271a4061d8d30d10e5708dce5d1f6452ee0f	primary_auditory_cortex_(A1C)-Non-neuronal-Macroglial|primary_auditory_cortex_(A1C) / Sample group (Anatomical region groups), lineage, cell class, cell subclass and cell type	Human Multiple Cortical Areas SMART-seq	0.006184	1	0.03349	0.3491	3	192	ERBB3,DAAM2,PRDM16
ToppCell Atlas	0a3738b64465424c6369a3dc050ffb5181e5bba1	Anterior_Cingulate_gyrus_(CgG)-Non-neuronal-Macroglial|Anterior_Cingulate_gyrus_(CgG) / Sample group (Anatomical region groups), lineage, cell class, cell subclass and cell type	Human Multiple Cortical Areas SMART-seq	0.006184	1	0.03349	0.3491	3	192	ERBB3,DAAM2,PRDM16
ToppCell Atlas	18fbf485ad762ba7a9ac3e19bad136b0cf3af3c5	Brain_organoid-organoid_Velasco_nature-6_mon-IPC_like|6_mon / Sample Type, Dataset, Time_group, and Cell type.	Integration of Four Brain Organoid Datasets and One Fetal Brain Dataset	0.006184	1	0.03349	0.3491	3	192	RPS27,CCDC141,BICC1
ToppCell Atlas	6d9886926400b00f34c9ca17dadfb539e7dbc8b4	kidney_(cortex)_50-year-old_RenalCancer_male-mesenchymal-fibroblast|kidney_(cortex)_50-year-old_RenalCancer_male / Per sample, Lineage, Cell type	Adult human kidney single cell transcriptional and chromatin accessibility profiling	0.006184	1	0.03349	0.3491	3	192	COL4A1,FBN1,MYOCD
ToppCell Atlas	98e4de24496cae05ba56ea0b2cc6aa6fff4fffb4	kidney_(cortex)_54-year-old_RenalCancer_male-epithelial_cell-kidney_connecting_tubule_epithelial_cell-kidney_connecting_tubule_epithelial_cell_3|kidney_(cortex)_54-year-old_RenalCancer_male / Per sample, Lineage, Cell type	Adult human kidney single cell transcriptional and chromatin accessibility profiling	0.006184	1	0.03349	0.3491	3	192	SETBP1,PRKAG2,BICC1
ToppCell Atlas	8ebba506a382619450175dac7eb62e96091b5187	kidney_cells-Renal_AKI_(acute_kidney_injury)-Epithelial-Proximal_tubule_epithelial_cell-kidney_proximal_tubule_epithelial_cell-Proximal_Tubule_Epithelial_Cell_Segment_3|kidney_cells / Celltypes from Cells and Nuclei per compartment and clinical group	Integrated Single-nucleus and Single-cell RNA-seq of the Adult Human Kidney	0.006184	1	0.03349	0.3491	3	192	MLXIPL,AGT,SLC5A1
ToppCell Atlas	ac1477433704573f95111eee6263b93668d2845e	facs-Pancreas-Exocrine-3m-Mesenchymal-pancreatic_stellate_cell|Pancreas / Large_Intestine_Pancreas_Liver - method, tissue, subtissue, age, lineage, cell ontology and free annotation	Mouse Aging Atlas- Tabula Muris Senis	0.006184	1	0.03349	0.3491	3	192	FBN1,ACE,LTBP4
ToppCell Atlas	5d5bec238b196f0b3e727fd94f078d6ae524cb01	droplet-Lung-30m-Mesenchymal|30m / method, tissue, age, lineage, sublineage, cell ontologies, cell type and subtype	Mouse Aging Atlas- Tabula Muris Senis (Lung and Trachea)	0.006184	1	0.03349	0.3491	3	192	FBN1,LTBP4,BICC1
ToppCell Atlas	58267a11c938a380c6e26f4e4ce63f3b4be79fdc	B_cell_maturation-Naive_B_cell|World / Lineage and Cell class	Human Bone Marrow Atlas	0.006184	1	0.03349	0.3491	3	192	ARHGAP24,RPS27,TCTN1
ToppCell Atlas	14b0856660f8136d7f5f7821d198305d39903b8f	kidney_(cortex)_61-year-old_RenalCancer_female-epithelial_cell-renal_principal_cell-renal_principal_cell_8|kidney_(cortex)_61-year-old_RenalCancer_female / Per sample, Lineage, Cell type	Adult human kidney single cell transcriptional and chromatin accessibility profiling	0.006184	1	0.03349	0.3491	3	192	AKT3,PRKAG2,PRDM16
ToppCell Atlas	59844a87867a6e19690b3446d873bdb0ff5a56c1	renal_cortex_nuclei-Adult_normal_reference-Epithelial-Intermediate_tubule_epithelial_cell|renal_cortex_nuclei / Celltypes from Cells and Nuclei per compartment and clinical group	Integrated Single-nucleus and Single-cell RNA-seq of the Adult Human Kidney	0.006184	1	0.03349	0.3491	3	192	PKHD1,PLCB1,BICC1
ToppCell Atlas	41d7b1d7d71b0b5e7498d3c1564a9a4483fff0d0	renal_cortex_nuclei-Renal_AKI_(acute_kidney_injury)-Endothelial-blood_vessel_endothelial_cell_of_kidney-arteriolar_vasa-recta_endothelial|renal_cortex_nuclei / Celltypes from Cells and Nuclei per compartment and clinical group	Integrated Single-nucleus and Single-cell RNA-seq of the Adult Human Kidney	0.006184	1	0.03349	0.3491	3	192	FBN1,ZNF423,ACVRL1
ToppCell Atlas	85be54c2cba8eab4c6ef2a85a526f7a9db4cfe73	droplet-Kidney-nan-3m-Endothelial-fenestrated_cell|Kidney / Skin_Bladder_Kidney_Mammary_Gland - method, tissue, subtissue, age, lineage, cell ontology and free annotation	Mouse Aging Atlas- Tabula Muris Senis	0.006184	1	0.03349	0.3491	3	192	ACVRL1,PBX1,LTBP4
ToppCell Atlas	144503af50274eaed5cf6effa892c640eab28663	droplet-Kidney-nan-18m-Endothelial-kidney_cortex_artery_cell|Kidney / Skin_Bladder_Kidney_Mammary_Gland - method, tissue, subtissue, age, lineage, cell ontology and free annotation	Mouse Aging Atlas- Tabula Muris Senis	0.006184	1	0.03349	0.3491	3	192	ACVRL1,LTBP4,TRIM37
ToppCell Atlas	9866137580d0af087887dbd3b39bc72bf16b715b	renal_cortex_nuclei-Hypertensive_with+without-CKD-Epithelial-Intermediate_tubule_epithelial_cell|renal_cortex_nuclei / Celltypes from Cells and Nuclei per compartment and clinical group	Integrated Single-nucleus and Single-cell RNA-seq of the Adult Human Kidney	0.006184	1	0.03349	0.3491	3	192	PKHD1,PLCB1,BICC1
ToppCell Atlas	fbb34a959b9bd9cb72a5195a07f4653a957e4ca8	11.5-Airway-Epithelial-Bud_tip_adjacent|Airway / Age, Tissue, Lineage and Cell class	Human Fetal Lung in Development	0.006184	1	0.03349	0.3491	3	192	ERBB3,PKHD1,PRKCZ
ToppCell Atlas	3617d2bc7e33d981f3ec349e9962d8d4bd822fbd	droplet-Kidney-nan-3m-Epithelial-kidney_mesangial_cell|Kidney / Skin_Bladder_Kidney_Mammary_Gland - method, tissue, subtissue, age, lineage, cell ontology and free annotation	Mouse Aging Atlas- Tabula Muris Senis	0.006184	1	0.03349	0.3491	3	192	ABCC8,DAAM2,MYOCD
ToppCell Atlas	31a9142d97b690992aabee1a181650deb1a44253	droplet-Kidney-nan-3m-Endothelial-Pecam____fenestrated_capillary_endothelial|Kidney / Skin_Bladder_Kidney_Mammary_Gland - method, tissue, subtissue, age, lineage, cell ontology and free annotation	Mouse Aging Atlas- Tabula Muris Senis	0.006184	1	0.03349	0.3491	3	192	ACVRL1,PBX1,LTBP4
ToppCell Atlas	5155f746ad57122ef735da776c96721005b8dadc	droplet-Large_Intestine-COLON:P+D-30m-Epithelial-Lgr5+_undifferentiated_cell|Large_Intestine / Large_Intestine_Pancreas_Liver - method, tissue, subtissue, age, lineage, cell ontology and free annotation	Mouse Aging Atlas- Tabula Muris Senis	0.006184	1	0.03349	0.3491	3	192	CCND1,RPS26,RPS27
ToppCell Atlas	6fb56d062c35617b18b927704bf5fba894faed81	droplet-Kidney-nan-18m-Epithelial-Epcam_____kidney_distal_convoluted_tubule_epithelial_cell|Kidney / Skin_Bladder_Kidney_Mammary_Gland - method, tissue, subtissue, age, lineage, cell ontology and free annotation	Mouse Aging Atlas- Tabula Muris Senis	0.006184	1	0.03349	0.3491	3	192	CLCNKA,NUP93,CCDC141
ToppCell Atlas	2266aa695955f5d885708e6bc0d5a8827c306223	Healthy/Control-B_intermediate|World / Disease group and Cell class	Influenza Atlas	0.006184	1	0.03349	0.3491	3	192	ARHGAP24,SETBP1,CCDC141
ToppCell Atlas	35f7926628a967f85b26371e795a1b93c6f103ab	droplet-Lung-LUNG-30m-Endothelial-Capillary_Aerocyte_endothelial_cell|Lung / Lung_Trachea - method, tissue, subtissue, age, lineage, cell ontology and free annotation	Mouse Aging Atlas- Tabula Muris Senis	0.006184	1	0.03349	0.3491	3	192	PIEZO2,CCND1,ACVRL1
ToppCell Atlas	0f9db6091b373334b9beabe0e5782bf2bc54690b	facs-Kidney-nan-18m-Endothelial-Pecam____fenestrated_capillary_endothelial|Kidney / Skin_Bladder_Kidney_Mammary_Gland - method, tissue, subtissue, age, lineage, cell ontology and free annotation	Mouse Aging Atlas- Tabula Muris Senis	0.006184	1	0.03349	0.3491	3	192	ACVRL1,PBX1,TRIM37
ToppCell Atlas	230f3090607a62bb6d1e1f4b0341ee96d93f1c00	BAL-Severe-Lymphocyte-T/NK-CD4+_T-Treg|Severe / Location, Disease Group, Cell group, Cell class and sub_cluster (2021.03.01)	Integration of Multiple Sampling Location of COVID-19 Patients	0.006184	1	0.03349	0.3491	3	192	CDKN1B,NPM1,CCDC141
ToppCell Atlas	741bd0c2b0a7ce3fcb1610ce8bdacaf9a803c212	Dividing_Macrophages-SSc-ILD_01|World / lung cells shred on cell class, cell subclass, sample id	Pathobiology of Pulmonary Fibrosis (Reyfman et al., 2019)	0.006184	1	0.03349	0.3491	3	192	RAD51,CDKN2C,KNL1
ToppCell Atlas	ad04c9c4bdebf94615cee1904ca48197e62c923b	Control-Myeloid-cMonocyte|Control / Disease state, Lineage and Cell class	Resident Cell Populations in IPF and COPD	0.006184	1	0.03349	0.3491	3	192	PLCB1,DAAM2,PRKAG2
ToppCell Atlas	f1ada2fb7f08d82c00bca2023481d975b0c2526f	control-Lymphocytic-B_cells_2|control / Cohort 2 (Rhapsody WB + PBMC) with disease condition, lineage and cell classs	PBMC Atlas of COVID-19 Patients (Schulte-Schrepping et al.)	0.006184	1	0.03349	0.3491	3	192	NPM1,RPS26,RPS27
ToppCell Atlas	f77007b284e11f8654ad599eef929df7c6c4ebf0	Healthy_donor-B_intermediate|World / disease group, cell group and cell class (v2)	PBMC Atlas of COVID-19 and Influenza Patients (Lee et al.)	0.006184	1	0.03349	0.3491	3	192	ARHGAP24,SETBP1,CCDC141
ToppCell Atlas	c96736bb3a6bb052678b1b078f7823063ca69e6d	droplet-Kidney-nan-18m-Endothelial-Pecam____Kidney_cortex_artery_cell|Kidney / Skin_Bladder_Kidney_Mammary_Gland - method, tissue, subtissue, age, lineage, cell ontology and free annotation	Mouse Aging Atlas- Tabula Muris Senis	0.006184	1	0.03349	0.3491	3	192	ACVRL1,LTBP4,TRIM37
ToppCell Atlas	f081f3f957cc782294e118fcc1055f6a4264ee98	Proliferating|World / shred by cell class for mouse tongue	Respiratory Tissues from Nasal Brushing to Parenchyma	0.006184	1	0.03349	0.3491	3	192	RAD51,CDKN2C,KNL1
ToppCell Atlas	1603903454ba6bf65c8e13ede620e0b1e8fbd7ec	Healthy_donor-CD4+_Tcm|World / disease group, cell group and cell class (v2)	PBMC Atlas of COVID-19 and Influenza Patients (Lee et al.)	0.006184	1	0.03349	0.3491	3	192	CDKN1B,NPM1,RPS27
ToppCell Atlas	9a2560921b8c0997e1788053004f099439e8f071	ILEUM-inflamed-(1)_T_cell-(1)_Trm|(1)_T_cell / shred on tissue, inflammation_status, cell class(v3), cell subclass (v2)	Human Ileal Immune cells from Crohn's Disease	0.006184	1	0.03349	0.3491	3	192	NPM1,PPP3CA,RPS27
ToppCell Atlas	9ece29ecd3a950e61132df6725dbc2f1e514d40e	renal_cortex_nuclei-Hypertensive_with+without-CKD-Endothelial-blood_vessel_endothelial_cell_of_kidney-arteriolar_vasa-recta_endothelial-Descending_Vasa_Recta_Endothelial_Cell|renal_cortex_nuclei / Celltypes from Cells and Nuclei per compartment and clinical group	Integrated Single-nucleus and Single-cell RNA-seq of the Adult Human Kidney	0.006184	1	0.03349	0.3491	3	192	FBN1,ZNF423,LTBP4
ToppCell Atlas	badf72a52eafb0269391d907ece6b1696684adce	356C-Lymphocytic-CD4_T-cell|356C / Donor, Lineage, Cell class and subclass (all cells)	Tissue Stability Cell Atlas - Lung Cells	0.006184	1	0.03349	0.3491	3	192	NPM1,RPS26,RPS27
ToppCell Atlas	3824d5b952be142ac5d13da1ef73813caf640f78	facs-Skin-nan-18m|Skin / Skin_Bladder_Kidney_Mammary_Gland - method, tissue, subtissue, age, lineage, cell ontology and free annotation	Mouse Aging Atlas- Tabula Muris Senis	0.006184	1	0.03349	0.3491	3	192	CDKN1B,RPS26,RPS27
ToppCell Atlas	f8d7bd81e031d09a557722627c2f6180811cc6ab	Endothelial-Endothelial-B|Endothelial / shred on cell class and cell subclass (v4)	mouse_P3_lung_dropseq (2716 cells)	0.006184	1	0.03349	0.3491	3	192	COL4A1,FGFR1,ACVRL1
ToppCell Atlas	829ea46f578d55c6b2ba1167d4ca3e1f6a4b2e76	kidney_(cortex)_50-year-old_RenalCancer_male-mesenchymal-fibroblast-fibroblast_17|kidney_(cortex)_50-year-old_RenalCancer_male / Per sample, Lineage, Cell type	Adult human kidney single cell transcriptional and chromatin accessibility profiling	0.006184	1	0.03349	0.3491	3	192	COL4A1,FBN1,MYOCD
ToppCell Atlas	1f81b356520b5506051383d37fae204d59795336	facs-Spleen-nan-18m|Spleen / Spleen_Marrow_Thymus - method, tissue, subtissue, age, lineage, cell ontology and free annotation	Mouse Aging Atlas- Tabula Muris Senis	0.006184	1	0.03349	0.3491	3	192	CDKN1B,RPS26,RPS27
ToppCell Atlas	45b9a9c1ef921b46023ea82027754cfdfa18cff1	droplet-Fat-Mat-18m-Lymphocytic-nan|Fat / Fat_BAT_GAT_MAT_SCAT - method, tissue, subtissue, age, lineage, cell ontology and free annotation	Mouse Aging Atlas- Tabula Muris Senis	0.006184	1	0.03349	0.3491	3	192	RPS26,RPS27,ZAP70
ToppCell Atlas	f094ac378e635cf5820e8a8b7a0152073a51ceae	droplet-Lung-LUNG-1m-Endothelial-Capillary_Aerocyte_endothelial_cell|Lung / Lung_Trachea - method, tissue, subtissue, age, lineage, cell ontology and free annotation	Mouse Aging Atlas- Tabula Muris Senis	0.006184	1	0.03349	0.3491	3	192	COL4A1,PIEZO2,ACVRL1
ToppCell Atlas	6161472e8f87c98e94ae9e927c4e76d551270c89	kidney_(cortex)_61-year-old_RenalCancer_female-epithelial_cell-epithelial_cell_of_proximal_tubule-epithelial_cell_of_proximal_tubule_13|kidney_(cortex)_61-year-old_RenalCancer_female / Per sample, Lineage, Cell type	Adult human kidney single cell transcriptional and chromatin accessibility profiling	0.006184	1	0.03349	0.3491	3	192	COL4A1,PKHD1,BICC1
ToppCell Atlas	c604961759fcfd91b9548e864254c3d7ab529653	Primary_Visual_cortex_(V1C)-Non-neuronal-Macroglial-Astrocyte|Primary_Visual_cortex_(V1C) / Sample group (Anatomical region groups), lineage, cell class, cell subclass and cell type	Human Multiple Cortical Areas SMART-seq	0.006184	1	0.03349	0.3491	3	192	AGT,DAAM2,PRDM16
ToppCell Atlas	5876ff75e273a48e7ad8236423fb41e4ae4c0a91	facs-Lung-EPCAM-18m-Mesenchymal|Lung / Lung_Trachea - method, tissue, subtissue, age, lineage, cell ontology and free annotation	Mouse Aging Atlas- Tabula Muris Senis	0.006184	1	0.03349	0.3491	3	192	FBN1,LTBP4,BICC1
ToppCell Atlas	62904f94dfce430456f05066522cbf9bd29f4d7e	COPD-Stromal-Myofibroblast|Stromal / Disease state, Lineage and Cell class	Resident Cell Populations in IPF and COPD	0.006184	1	0.03349	0.3491	3	192	CACNA1D,PIEZO2,ARHGAP24
ToppCell Atlas	25bdc557055b5bce6a21f8696b48e991c696b979	COPD-Endothelial-Lymphatic|World / Disease state, Lineage and Cell class	Resident Cell Populations in IPF and COPD	0.006273	1	0.03349	0.3491	3	193	COL4A1,PIEZO2,SMOC1
ToppCell Atlas	735a72fac16397edde95e8eefa6f83caeb5ee5df	facs-Heart-RV-3m-Mesenchymal-fibroblast_of_cardiac_tissue|Heart / Tongue_Heart_Limb_Muscle_Aorta_Diaphragm - method, tissue, subtissue, age, lineage, cell ontology and free annotation	Mouse Aging Atlas- Tabula Muris Senis	0.006273	1	0.03349	0.3491	3	193	FBN1,FGFR1,BICC1
ToppCell Atlas	6ea0444fc3dc156997129387184e6418947f4b12	15-Trachea-Endothelial-Endothelial|Trachea / Age, Tissue, Lineage and Cell class	Human Fetal Lung in Development	0.006273	1	0.03349	0.3491	3	193	COL4A1,FBN1,ACVRL1
ToppCell Atlas	bbea475d2c4c7b29674ff302529f8f83dd666dcb	PBMC_fresh-frozen-Severe-critical_progression_d03-09-Lymphocytic-Lymphocytic_B-B_cell-B_c02-MS4A1-CD27|Severe-critical_progression_d03-09 / Compartment, severity and other cell annotations on 10x 3' data (130k)	Large Scale COVID-19 Single Cell Data (Ren et al.)	0.006273	1	0.03349	0.3491	3	193	ARHGAP24,SETBP1,CASZ1
ToppCell Atlas	e340064cd146deac03f2d0fd43e2e218bb6057c9	facs-BAT-Fat-3m-Endothelial-nan|BAT / Fat_BAT_GAT_MAT_SCAT - method, tissue, subtissue, age, lineage, cell ontology and free annotation	Mouse Aging Atlas- Tabula Muris Senis	0.006273	1	0.03349	0.3491	3	193	COL4A1,LTBP4,TRIM37
ToppCell Atlas	5182284dfa7c94027e94172e08f78c86b95d63f4	368C-Fibroblasts-Fibroblast-K_(Pericytes)|368C / Donor, Lineage, Cell class and subclass (all cells)	Tissue Stability Cell Atlas - Lung Cells	0.006273	1	0.03349	0.3491	3	193	COL4A1,AGT,MYOCD
ToppCell Atlas	7cc10e8b51091869d46e462f3214999e7b5348b1	PBMC-Mild-Lymphocyte-B-B_cell-B_intermediate|Mild / Location, Disease Group, Cell group, Cell class and sub_cluster (2021.03.01)	Integration of Multiple Sampling Location of COVID-19 Patients	0.006273	1	0.03349	0.3491	3	193	ARHGAP24,SETBP1,CCDC141
ToppCell Atlas	828b015c141a66601eb9843b562e188d1770c319	renal_medulla_nuclei-Adult_normal_reference-Mesenchymal-Fibroblast-Collagen-low_Matrisome-low_fibroblast|renal_medulla_nuclei / Celltypes from Cells and Nuclei per compartment and clinical group	Integrated Single-nucleus and Single-cell RNA-seq of the Adult Human Kidney	0.006273	1	0.03349	0.3491	3	193	FBN1,DAAM2,SMOC1
ToppCell Atlas	1e44a5eb70d7506e956fb5083af34d429d6eafe1	renal_cortex_nuclei-Hypertensive_with+without-CKD-Mesenchymal-Myocytic_interstitial_cell-Vascular_Smooth_Muscle_Cell|renal_cortex_nuclei / Celltypes from Cells and Nuclei per compartment and clinical group	Integrated Single-nucleus and Single-cell RNA-seq of the Adult Human Kidney	0.006273	1	0.03349	0.3491	3	193	DAAM2,MYOCD,PLCE1
ToppCell Atlas	ddc06227f2580774d9f34729dff912d6a9155f9c	10x_3'_v3-blood_(10x_3'_v3)-lymphocytic-B_lymphocytic|blood_(10x_3'_v3) / Per Platform+tissue_group, by lineage_subgroup, cell_group, cell_type	Immune and Hematologic Cells from 24 tissues of the Tabula Sapiens: a multiple organ single cell transcriptomic atlas of humans.	0.006273	1	0.03349	0.3491	3	193	NPM1,SETBP1,RPS27
ToppCell Atlas	bc3166f5519e3dcf329567fdbc5c01e66cd9ea3f	kidney_(cortex)_62-year-old_Hypertension_male-epithelial_cell-renal_principal_cell|kidney_(cortex)_62-year-old_Hypertension_male / Per sample, Lineage, Cell type	Adult human kidney single cell transcriptional and chromatin accessibility profiling	0.006273	1	0.03349	0.3491	3	193	AKT3,PRKAG2,CASZ1
ToppCell Atlas	2494ae7d148f179e4aab5ce1d4558ecf8b83fc3b	SmallIntestine_Adult-Endothelial-lymphatic_endothelial-LEC3_(ADGRG3+)|SmallIntestine_Adult / Per Region, Age_group, Lineage, cell class, cell type	Cells of the human intestinal tract mapped across space and time	0.006273	1	0.03349	0.3491	3	193	COL4A1,PIEZO2,CCDC141
ToppCell Atlas	41358e78086b7c3926b6b0435d365246be5a0e16	renal_papilla_nuclei-Adult_normal_reference-Epithelial-Collecting_tubule_epithelial_cell-kidney_collecting_duct_principal_cell|renal_papilla_nuclei / Celltypes from Cells and Nuclei per compartment and clinical group	Integrated Single-nucleus and Single-cell RNA-seq of the Adult Human Kidney	0.006273	1	0.03349	0.3491	3	193	PKHD1,PAX2,PRDM16
ToppCell Atlas	0ca0439dfdcb2361ca8d1015fb874a5b5c635d31	droplet-Heart-nan-24m-Mesenchymal-fibroblast_of_cardiac_tissue|Heart / Tongue_Heart_Limb_Muscle_Aorta_Diaphragm - method, tissue, subtissue, age, lineage, cell ontology and free annotation	Mouse Aging Atlas- Tabula Muris Senis	0.006273	1	0.03349	0.3491	3	193	FGFR1,ACE,BICC1
ToppCell Atlas	01c2df9206f1527c578e808978e58196c35e72f5	RV-10._Endothelium_II|RV / Chamber and Cluster_Paper	Transcriptional and Cellular Diversity of the Human Heart	0.006273	1	0.03349	0.3491	3	193	AKT3,SETBP1,SMOC1
ToppCell Atlas	059d7610f9137c230bd62010dcc57098aa065f07	Parenchyma_lung-Endothelial-Blood_vessels-EC_general_capillary-EC_general_capillary_L.2.0.2.0|Parenchyma_lung / Tissue groups, Lineages, Lineage subclass, Cell_type2, Cell_subtypes_L4L5-Leiden	The Integrated Human Lung Cell Atlas	0.006273	1	0.03349	0.3491	3	193	COL4A1,CCND1,ACVRL1
ToppCell Atlas	fa45042d30f9cfeed10e23270a78f18551219cfa	facs-Lung-EPCAM-18m-Mesenchymal-Alveolar_Fibroblast|Lung / Lung_Trachea - method, tissue, subtissue, age, lineage, cell ontology and free annotation	Mouse Aging Atlas- Tabula Muris Senis	0.006273	1	0.03349	0.3491	3	193	CDKN2C,CACNA1D,LTBP4
ToppCell Atlas	76f0f8569255d6cdf1e3b8e954cae72e71f87157	facs-Heart-RV-3m-Mesenchymal|Heart / Tongue_Heart_Limb_Muscle_Aorta_Diaphragm - method, tissue, subtissue, age, lineage, cell ontology and free annotation	Mouse Aging Atlas- Tabula Muris Senis	0.006273	1	0.03349	0.3491	3	193	FBN1,FGFR1,BICC1
ToppCell Atlas	2cf0d770f7f303994495b29d0e6cb2cae5654faa	SmallIntestine_GW_trimst-1.5-Mesenchymal-Pericytes-Immature_pericyte|SmallIntestine_GW_trimst-1.5 / Per Region, Age_group, Lineage, cell class, cell type	Cells of the human intestinal tract mapped across space and time	0.006273	1	0.03349	0.3491	3	193	COL4A1,CCND1,PLCE1
ToppCell Atlas	c4975fff8927649669e93d3e04308cbf4a48e3e9	ILEUM-inflamed-(1)_Central_Memory_T_cells|inflamed / shred on tissue, inflammation_status, cell class(v3), cell subclass (v2)	Human Ileal Immune cells from Crohn's Disease	0.006273	1	0.03349	0.3491	3	193	CDKN1B,NPM1,RPS27
ToppCell Atlas	a05c2698d5e62545fed5f284310fd6150415bcb2	renal_cortex_nuclei-Adult_normal_reference-Epithelial-Collecting_tubule_epithelial_cell-kidney_connecting_tubule_epithelial_cell-Connecting_Tubule_Principal_Cell|renal_cortex_nuclei / Celltypes from Cells and Nuclei per compartment and clinical group	Integrated Single-nucleus and Single-cell RNA-seq of the Adult Human Kidney	0.006273	1	0.03349	0.3491	3	193	PRKAG2,PRDM16,CASZ1
ToppCell Atlas	dd5378a1ef8eb0eda9a3aae62f3c2f3a1402bda0	COVID-19-Heart-CM_+_EC_+_Pericyte|Heart / Disease (COVID-19 only), tissue and cell type	COVID-19 Autopsy Atlas (Lung, Liver, Kidney, Heart)	0.006273	1	0.03349	0.3491	3	193	INSR,MYOCD,PRDM16
ToppCell Atlas	77bc4353a1e9eae32bc6beb333577ba0294a10fc	facs-Heart-RV-18m-Myeloid-macrophage|Heart / Tongue_Heart_Limb_Muscle_Aorta_Diaphragm - method, tissue, subtissue, age, lineage, cell ontology and free annotation	Mouse Aging Atlas- Tabula Muris Senis	0.006273	1	0.03349	0.3491	3	193	PRKCZ,PIGV,H19
ToppCell Atlas	40fc4a519c883c6c269a9c05be36ae906f75426a	mild_COVID-19-CD4+_T_naive|mild_COVID-19 / disease group, cell group and cell class (v2)	PBMC Atlas of COVID-19 and Influenza Patients (Lee et al.)	0.006273	1	0.03349	0.3491	3	193	NPM1,RPS26,RPS27
ToppCell Atlas	5f5904cec8b2967154ef2eab3c48f51df53aca4a	368C-Lymphocytic-NK_cells-Proliferating_NK_cell|Lymphocytic / Donor, Lineage, Cell class and subclass (all cells)	Tissue Stability Cell Atlas - Lung Cells	0.006273	1	0.03349	0.3491	3	193	FBN1,CCND1,TCTN1
ToppCell Atlas	59b8186d0221fba06a16157e9d148399ed801f38	droplet-Pancreas-Endocrine-21m-Mesenchymal-pancreatic_stellate_cell|Pancreas / Large_Intestine_Pancreas_Liver - method, tissue, subtissue, age, lineage, cell ontology and free annotation	Mouse Aging Atlas- Tabula Muris Senis	0.006273	1	0.03349	0.3491	3	193	FBN1,ADAMTS3,GLI1
ToppCell Atlas	e709dfb09951d3a5689edf159585f19ce13fd307	lung_parenchyma-Epithelial-Alveolar_epithelium-AT1-Hispanic_or_Latin_American|lung_parenchyma / Tissue groups, Lineages, Lineage subclass, Cell class Per Ethnicity	The Integrated Human Lung Cell Atlas	0.006273	1	0.03349	0.3491	3	193	ERBB3,WDR73,PRKCZ
ToppCell Atlas	6a9bce5064938b5b84ad57b4fd4a7841afe100c8	facs-Large_Intestine-Proximal-3m-Epithelial-large_intestine_goblet_cell|Large_Intestine / Large_Intestine_Pancreas_Liver - method, tissue, subtissue, age, lineage, cell ontology and free annotation	Mouse Aging Atlas- Tabula Muris Senis	0.006273	1	0.03349	0.3491	3	193	ARHGAP24,ADAMTS3,PLCB1
ToppCell Atlas	f92bbe70e6c725bfb8c08bfc2a94e375528151a3	facs-Marrow-KLS-18m-Myeloid-granulocyte_monocyte_progenitor_cell|Marrow / Spleen_Marrow_Thymus - method, tissue, subtissue, age, lineage, cell ontology and free annotation	Mouse Aging Atlas- Tabula Muris Senis	0.006273	1	0.03349	0.3491	3	193	RAD51,CLPB,NUP93
ToppCell Atlas	828f11c9081df74faf3b788456991e1a0cf99900	normal_Pleural_Fluid-T/NK_cells-Naive_CD8+_T|normal_Pleural_Fluid / Location, Cell class and cell subclass	Human Metastatic Lung Adenocarcinoma (Nayoung Kim et al)	0.006273	1	0.03349	0.3491	3	193	RPS26,RPS27,ZAP70
ToppCell Atlas	b9b431c18c81c616069a546cded4753563a1e701	facs-Heart-RV-18m-Myeloid-macrophage|Heart / Tongue_Heart_Limb_Muscle_Aorta_Diaphragm - method, tissue, subtissue, age, lineage, cell ontology and free annotation	Mouse Aging Atlas- Tabula Muris Senis	0.006273	1	0.03349	0.3491	3	193	PRKCZ,PIGV,H19
ToppCell Atlas	70c4cf9df614f6dee8e968ed2d768ab9940d2bf4	renal_medulla_nuclei-Hypertensive_with+without-CKD-Mesenchymal|renal_medulla_nuclei / Celltypes from Cells and Nuclei per compartment and clinical group	Integrated Single-nucleus and Single-cell RNA-seq of the Adult Human Kidney	0.006273	1	0.03349	0.3491	3	193	DAAM2,MYOCD,LTBP4
ToppCell Atlas	fd5a5ead966abe385a22d61a721f9fb1605876f6	facs-Thymus-Flowthrough-24m-Lymphocytic-thymocyte|Thymus / Spleen_Marrow_Thymus - method, tissue, subtissue, age, lineage, cell ontology and free annotation	Mouse Aging Atlas- Tabula Muris Senis	0.006273	1	0.03349	0.3491	3	193	RAD51,CDKN2C,KNL1
ToppCell Atlas	891f479d095d84108cf0eb441be1f02d22f148b8	renal_cortex_nuclei-Adult_normal_reference-Epithelial-Collecting_tubule_epithelial_cell|renal_cortex_nuclei / Celltypes from Cells and Nuclei per compartment and clinical group	Integrated Single-nucleus and Single-cell RNA-seq of the Adult Human Kidney	0.006273	1	0.03349	0.3491	3	193	PRKAG2,PRDM16,CASZ1
ToppCell Atlas	3a74b64a67c92e469801e436090b243d66c27f2d	renal_cortex_nuclei-Adult_normal_reference-Mesenchymal-Fibroblast-Collagen-low_Matrisome-low_fibroblast|renal_cortex_nuclei / Celltypes from Cells and Nuclei per compartment and clinical group	Integrated Single-nucleus and Single-cell RNA-seq of the Adult Human Kidney	0.006273	1	0.03349	0.3491	3	193	COL4A1,DAAM2,LTBP4
ToppCell Atlas	86cfd0c230ba96a43d343216935952fff6a5254e	remission|World / disease stage, cell group and cell class	PBMC Atlas of COVID-19 Patients (Guo et al.)	0.006273	1	0.03349	0.3491	3	193	RPS27,ZAP70,STAT1
ToppCell Atlas	ffdcbc5caff7fd4cc2e83dd21a05d43b0593d542	droplet-Lung-nan-21m-Endothelial-Capillary_Aerocyte_endothelial_cell|Lung / Lung_Trachea - method, tissue, subtissue, age, lineage, cell ontology and free annotation	Mouse Aging Atlas- Tabula Muris Senis	0.006273	1	0.03349	0.3491	3	193	PIEZO2,CCND1,ACVRL1
ToppCell Atlas	b072e4b92cf0661c4070d5f6f8ab4059527c8d00	Mid-temporal_gyrus_(MTG)-Non-neuronal|Mid-temporal_gyrus_(MTG) / Sample group (Anatomical region groups), lineage, cell class, cell subclass and cell type	Human Multiple Cortical Areas SMART-seq	0.006273	1	0.03349	0.3491	3	193	ERBB3,DAAM2,PRDM16
ToppCell Atlas	ac227ddabfb3f021b1b39dba73f898517cd5a58e	PBMC_fresh-frozen-Severe-critical_progression_d12-22_no-steroids-Lymphocytic-Lymphocytic_B|Severe-critical_progression_d12-22_no-steroids / Compartment, severity and other cell annotations on 10x 3' data (130k)	Large Scale COVID-19 Single Cell Data (Ren et al.)	0.006273	1	0.03349	0.3491	3	193	SETBP1,RPS27,RERE
ToppCell Atlas	be0370b2f0093ad0b9d876297bd196d0160f3d99	severe-CD4+_Tcm|World / disease stage, cell group and cell class	PBMC Atlas of COVID-19 Patients (Guo et al.)	0.006273	1	0.03349	0.3491	3	193	NPM1,RPS26,RPS27
ToppCell Atlas	02777ad81ba8791bc87334528b9f2f98dc2c9de4	renal_medulla_nuclei-Adult_normal_reference-Mesenchymal-Fibroblast|renal_medulla_nuclei / Celltypes from Cells and Nuclei per compartment and clinical group	Integrated Single-nucleus and Single-cell RNA-seq of the Adult Human Kidney	0.006273	1	0.03349	0.3491	3	193	FBN1,DAAM2,SMOC1
ToppCell Atlas	428b1a3ad87dff7f65de5161d40f102572a9341b	droplet-Limb_Muscle-nan-3m-Mesenchymal-mesenchymal_stem_cell|Limb_Muscle / Tongue_Heart_Limb_Muscle_Aorta_Diaphragm - method, tissue, subtissue, age, lineage, cell ontology and free annotation	Mouse Aging Atlas- Tabula Muris Senis	0.006273	1	0.03349	0.3491	3	193	FBN1,FGFR1,LTBP4
ToppCell Atlas	9495134779bce4997f8b21d8921bfd5af17f050b	LAM-Lymphoid|LAM / Condition, Lineage and Cell class	Atlas of Lymphangioleiomyomatosis (LAM)	0.006273	1	0.03349	0.3491	3	193	RPS26,RPS27,ZAP70
ToppCell Atlas	8f1d6024ef092923321e6efd441b8d476db70aed	PBMC-Control-Lymphocyte-B-B_cell-B_intermediate|Control / Location, Disease Group, Cell group, Cell class and sub_cluster (2021.03.01)	Integration of Multiple Sampling Location of COVID-19 Patients	0.006273	1	0.03349	0.3491	3	193	ARHGAP24,SETBP1,CCDC141
ToppCell Atlas	dc92680b4bb9fc26430c92e03adb839c8c3b3b98	droplet-Pancreas-Endocrine-21m-Mesenchymal-pancreatic_stellate_cell|Pancreas / Large_Intestine_Pancreas_Liver - method, tissue, subtissue, age, lineage, cell ontology and free annotation	Mouse Aging Atlas- Tabula Muris Senis	0.006273	1	0.03349	0.3491	3	193	FBN1,ADAMTS3,GLI1
ToppCell Atlas	28e66d602c7da3c0ee3095918d174343bed2711d	respiratory_airway-Endothelial-Blood_vessels-EC_venous_pulmonary|respiratory_airway / Tissue groups, Lineages, Lineage subclass, Cell class Per Ethnicity	The Integrated Human Lung Cell Atlas	0.006273	1	0.03349	0.3491	3	193	COL4A1,ABCC8,ACVRL1
ToppCell Atlas	b1ebf8df2d55e2938e5a495ea68b80c4ac216dc0	15-Trachea-Endothelial|Trachea / Age, Tissue, Lineage and Cell class	Human Fetal Lung in Development	0.006273	1	0.03349	0.3491	3	193	COL4A1,FBN1,ACVRL1
ToppCell Atlas	3479c01aaae7afd7e02d00e0cb21951c0106a0fd	Control-Myeloid-ncMonocyte|Myeloid / Disease state, Lineage and Cell class	Resident Cell Populations in IPF and COPD	0.006273	1	0.03349	0.3491	3	193	SETBP1,INSR,PLCB1
ToppCell Atlas	979ebefa527f86bebeea5d94e626ee6c1cc7d53b	COVID-19-Endothelial_cells-Inflamed_endothelial_cells|COVID-19 / group, cell type (main and fine annotations)	COVID-19 Lung Autopsy Data (SCP1219)	0.006273	1	0.03349	0.3491	3	193	COL4A1,PLCB1,ACVRL1
ToppCell Atlas	8881f715a25fd8e3f3bf7ef2cec2d9249b19f8fd	thoracic_lymph_node-Myeloid_Dendritic-migDC|thoracic_lymph_node / Manually curated celltypes from each tissue	Cross-tissue immune cell analysis reveals tissue-specific features in humans	0.006273	1	0.03349	0.3491	3	193	PIEZO2,ZNF423,SMOC1
ToppCell Atlas	42ddacc55658ea6ba4248ac19c9c3709f342b4f5	mild_COVID-19-CD4+_T_naive|World / disease group, cell group and cell class (v2)	PBMC Atlas of COVID-19 and Influenza Patients (Lee et al.)	0.006273	1	0.03349	0.3491	3	193	NPM1,RPS26,RPS27
ToppCell Atlas	e27885a9e1a2a3e165c5366d4cfcda05c5454483	facs-Lung-24m-Mesenchymal-fibroblast-adventitial_fibroblast|24m / method, tissue, age, lineage, sublineage, cell ontologies, cell type and subtype	Mouse Aging Atlas- Tabula Muris Senis (Lung and Trachea)	0.006273	1	0.03349	0.3491	3	193	FBN1,LTBP4,BICC1
ToppCell Atlas	5b9fe6a8b04565b894b6b3cb8a232bca1df16120	renal_cortex_nuclei-Hypertensive_with+without-CKD-Mesenchymal-Myocytic_interstitial_cell-Vascular_Smooth_Muscle_Cell-|renal_cortex_nuclei / Celltypes from Cells and Nuclei per compartment and clinical group	Integrated Single-nucleus and Single-cell RNA-seq of the Adult Human Kidney	0.006273	1	0.03349	0.3491	3	193	DAAM2,MYOCD,PLCE1
ToppCell Atlas	503a979328c68b096680b71359a26f02fafdff35	human_hepatoblastoma-Tumor_cells|human_hepatoblastoma / Sample and Cell Type and Tumor Cluster (all cells)	Human Hepatoblastoma Atlas	0.006273	1	0.03349	0.3491	3	193	MLXIPL,ERBB3,PLCB1
ToppCell Atlas	ec9f48687123a557f5b2d4df8c510a5dd9d6e179	respiratory_airway-Immune_Lymphocytic-Lymphoid-B_cells-European|respiratory_airway / Tissue groups, Lineages, Lineage subclass, Cell class Per Ethnicity	The Integrated Human Lung Cell Atlas	0.006273	1	0.03349	0.3491	3	193	ARHGAP24,RPS27,CCDC141
ToppCell Atlas	1a07c264d5c8f645c19225c0d7649e7d68bb8995	Broncho-tracheal-Immune_Lymphocytic-Lymphoid-T_cells_proliferating-T_cells_proliferating_L.1.1.3.1|Broncho-tracheal / Tissue groups, Lineages, Lineage subclass, Cell_type2, Cell_subtypes_L4L5-Leiden	The Integrated Human Lung Cell Atlas	0.006273	1	0.03349	0.3491	3	193	RAD51,ZAP70,KNL1
ToppCell Atlas	2f49a1b0813cb44da4c939826473e55c8cc5d64e	kidney_(cortex)_54-year-old_RenalCancer_male-mesenchymal|kidney_(cortex)_54-year-old_RenalCancer_male / Per sample, Lineage, Cell type	Adult human kidney single cell transcriptional and chromatin accessibility profiling	0.006273	1	0.03349	0.3491	3	193	PIEZO2,DAAM2,MYOCD
ToppCell Atlas	4b9a154a26d412b914a40bc4fe84450f57a0451f	lung_parenchyma-Mesenchymal-Smooth_muscle-SM_activated_stress_response-African|lung_parenchyma / Tissue groups, Lineages, Lineage subclass, Cell class Per Ethnicity	The Integrated Human Lung Cell Atlas	0.006273	1	0.03349	0.3491	3	193	AGT,MYOCD,PLCE1
ToppCell Atlas	1526f51b589a7dc7a28f35f0e788dc38d338d2bc	facs-Mammary_Gland-Mammary_Gland-18m-Epithelial-luminal_epithelial_cell_of_mammary_gland|Mammary_Gland / Skin_Bladder_Kidney_Mammary_Gland - method, tissue, subtissue, age, lineage, cell ontology and free annotation	Mouse Aging Atlas- Tabula Muris Senis	0.006273	1	0.03349	0.3491	3	193	ABCC8,AGT,CCND1
ToppCell Atlas	fa3443ca147e8f8e18bc659e96b2dcb582f87c40	respiratory_airway-Endothelial-Blood_vessels-EC_venous_pulmonary-European|respiratory_airway / Tissue groups, Lineages, Lineage subclass, Cell class Per Ethnicity	The Integrated Human Lung Cell Atlas	0.006273	1	0.03349	0.3491	3	193	COL4A1,ABCC8,ACVRL1
ToppCell Atlas	26df0c4c8a2355dd5503fadd07e368eb9a2bf06a	Adult-Immune-T_lymphocyte|Adult / Lineage, Cell type, age group and donor	Human Lung Cells in 3 Age Groups (Wang et al.)	0.006273	1	0.03349	0.3491	3	193	AKT3,PLCB1,ZAP70
ToppCell Atlas	adaea0f177088fcefcd6352a97c80d2e6c809aed	renal_medulla_nuclei-Adult_normal_reference-Mesenchymal-Fibroblast-Collagen-low_Matrisome-low_fibroblast-|renal_medulla_nuclei / Celltypes from Cells and Nuclei per compartment and clinical group	Integrated Single-nucleus and Single-cell RNA-seq of the Adult Human Kidney	0.006273	1	0.03349	0.3491	3	193	FBN1,DAAM2,SMOC1
ToppCell Atlas	42775588e788c330aade07e54b208f1c2eea3ab3	ILEUM-non-inflamed-(3)_MNP-(3)_DC1|(3)_MNP / shred on tissue, inflammation_status, cell class(v3), cell subclass (v2)	Human Ileal Immune cells from Crohn's Disease	0.006273	1	0.03349	0.3491	3	193	CDKN2C,CCND1,KNL1
ToppCell Atlas	e22bfcd170ba23e313512f0f07c658fcf6ae1b97	Healthy-Treg|World / disease group, cell group and cell class	PBMC Atlas of COVID-19 Patients (Arunachalam et al.)	0.006273	1	0.03349	0.3491	3	193	CDKN1B,NPM1,CCDC141
ToppCell Atlas	25129080f8a40b2988a5d9dfec36ff9e72c27e61	droplet-Lung-18m-Endothelial-capillary_endothelial-capillary_endothelial_cell-capillary_aerocyte_endothelial_cell|18m / method, tissue, age, lineage, sublineage, cell ontologies, cell type and subtype	Mouse Aging Atlas- Tabula Muris Senis (Lung and Trachea)	0.006273	1	0.03349	0.3491	3	193	PIEZO2,CCND1,ACVRL1
ToppCell Atlas	cba070019db30604ebddb610eedf92e48221ac58	droplet-Tongue-nan-3m|Tongue / Tongue_Heart_Limb_Muscle_Aorta_Diaphragm - method, tissue, subtissue, age, lineage, cell ontology and free annotation	Mouse Aging Atlas- Tabula Muris Senis	0.006273	1	0.03349	0.3491	3	193	CCND1,RPS26,RPS27
ToppCell Atlas	b397c14ac1e34c6be3f25d4417d200bc518d3048	droplet-Kidney-nan-21m-Epithelial-Epcam_____kidney_distal_convoluted_tubule_epithelial_cell|Kidney / Skin_Bladder_Kidney_Mammary_Gland - method, tissue, subtissue, age, lineage, cell ontology and free annotation	Mouse Aging Atlas- Tabula Muris Senis	0.006273	1	0.03349	0.3491	3	193	CLCNKA,NUP93,CCDC141
ToppCell Atlas	afd48f4f6ad1fe98f346868e8fb8e1d64caf18cc	kidney_(cortex)_62-year-old_Hypertension_male-epithelial_cell-renal_principal_cell-renal_principal_cell_8|kidney_(cortex)_62-year-old_Hypertension_male / Per sample, Lineage, Cell type	Adult human kidney single cell transcriptional and chromatin accessibility profiling	0.006273	1	0.03349	0.3491	3	193	AKT3,PRKAG2,CASZ1
ToppCell Atlas	d08919db9601941569b9a143dad4d8e6f56a4389	droplet-Heart-nan-24m-Mesenchymal-fibroblast|Heart / Tongue_Heart_Limb_Muscle_Aorta_Diaphragm - method, tissue, subtissue, age, lineage, cell ontology and free annotation	Mouse Aging Atlas- Tabula Muris Senis	0.006273	1	0.03349	0.3491	3	193	FGFR1,ACE,BICC1
ToppCell Atlas	80cdf22b981bae0441257d1c6461384d47750356	renal_cortex_nuclei-Adult_normal_reference-Epithelial-Collecting_tubule_epithelial_cell-kidney_collecting_duct_principal_cell|renal_cortex_nuclei / Celltypes from Cells and Nuclei per compartment and clinical group	Integrated Single-nucleus and Single-cell RNA-seq of the Adult Human Kidney	0.006273	1	0.03349	0.3491	3	193	AKT3,PRKAG2,PRDM16
ToppCell Atlas	eff718664fe0aaf89050efd9cc7b6dfb1df46666	droplet-Limb_Muscle-nan-3m-Mesenchymal|Limb_Muscle / Tongue_Heart_Limb_Muscle_Aorta_Diaphragm - method, tissue, subtissue, age, lineage, cell ontology and free annotation	Mouse Aging Atlas- Tabula Muris Senis	0.006273	1	0.03349	0.3491	3	193	FBN1,FGFR1,LTBP4
ToppCell Atlas	5896242f713ae5fd1a4ebb63827f15d7279dced2	Control-Stromal-Myofibroblast|Stromal / Disease state, Lineage and Cell class	Resident Cell Populations in IPF and COPD	0.006273	1	0.03349	0.3491	3	193	CACNA1D,COL7A1,PIEZO2
ToppCell Atlas	03678162648bd5b1d65a5450b60c8863edbf95c7	droplet-Pancreas-Endocrine-21m-Mesenchymal|Pancreas / Large_Intestine_Pancreas_Liver - method, tissue, subtissue, age, lineage, cell ontology and free annotation	Mouse Aging Atlas- Tabula Muris Senis	0.006273	1	0.03349	0.3491	3	193	FBN1,ADAMTS3,GLI1
ToppCell Atlas	2f387fb763448b7c351da19a55765375e782c790	droplet-Lung-nan-18m-Endothelial|Lung / Lung_Trachea - method, tissue, subtissue, age, lineage, cell ontology and free annotation	Mouse Aging Atlas- Tabula Muris Senis	0.006273	1	0.03349	0.3491	3	193	ACVRL1,ACE,CASZ1
ToppCell Atlas	5e73f30115d46ad04bbbbdae8c53e25743df0e70	renal_cortex_nuclei-Renal_AKI_(acute_kidney_injury)-Endothelial-blood_vessel_endothelial_cell_of_kidney-capillary-immature_endothelial_cell-Glomerular_Capillary_Endothelial_Cell|renal_cortex_nuclei / Celltypes from Cells and Nuclei per compartment and clinical group	Integrated Single-nucleus and Single-cell RNA-seq of the Adult Human Kidney	0.006273	1	0.03349	0.3491	3	193	PIEZO2,ACVRL1,PBX1
ToppCell Atlas	241a60d1f0d5832638fb3e1e4b7afa7387ea3c75	droplet-Kidney-nan-21m-Epithelial-kidney_distal_convoluted_tubule_epithelial_cell|Kidney / Skin_Bladder_Kidney_Mammary_Gland - method, tissue, subtissue, age, lineage, cell ontology and free annotation	Mouse Aging Atlas- Tabula Muris Senis	0.006273	1	0.03349	0.3491	3	193	CLCNKA,NUP93,CCDC141
ToppCell Atlas	2531266bc57339d4e2b22a88817008e32b8c1598	RV-10._Endothelium_II|World / Chamber and Cluster_Paper	Transcriptional and Cellular Diversity of the Human Heart	0.006273	1	0.03349	0.3491	3	193	AKT3,SETBP1,SMOC1
ToppCell Atlas	ef50c782cc04717421c3cb9e8bfaec6b65ba1a70	renal_papilla_nuclei-Adult_normal_reference-Epithelial-Collecting_tubule_epithelial_cell|renal_papilla_nuclei / Celltypes from Cells and Nuclei per compartment and clinical group	Integrated Single-nucleus and Single-cell RNA-seq of the Adult Human Kidney	0.006273	1	0.03349	0.3491	3	193	PKHD1,PAX2,PRDM16
ToppCell Atlas	ff901d2f3d7a511639c1e3b76058896c0d8a8602	facs-Heart-RV-3m-Mesenchymal-fibroblast_of_cardiac_tissue|Heart / Tongue_Heart_Limb_Muscle_Aorta_Diaphragm - method, tissue, subtissue, age, lineage, cell ontology and free annotation	Mouse Aging Atlas- Tabula Muris Senis	0.006273	1	0.03349	0.3491	3	193	FBN1,FGFR1,BICC1
ToppCell Atlas	a211b386fd0fb9da9937361d29d90925a72c9715	facs-BAT-Fat-3m-Endothelial-endothelial_cell|BAT / Fat_BAT_GAT_MAT_SCAT - method, tissue, subtissue, age, lineage, cell ontology and free annotation	Mouse Aging Atlas- Tabula Muris Senis	0.006273	1	0.03349	0.3491	3	193	COL4A1,LTBP4,TRIM37
ToppCell Atlas	a3d25d7f88b8c9a562f79bd7cd1a314954f19fd2	renal_cortex_nuclei-Hypertensive_with+without-CKD-Mesenchymal-Fibroblast|renal_cortex_nuclei / Celltypes from Cells and Nuclei per compartment and clinical group	Integrated Single-nucleus and Single-cell RNA-seq of the Adult Human Kidney	0.006273	1	0.03349	0.3491	3	193	FBN1,DAAM2,LTBP4
ToppCell Atlas	393ff278451d9da4568562d9a4f3bc33dbb160ad	renal_cortex_nuclei-Adult_normal_reference-Mesenchymal-Fibroblast-Collagen-low_Matrisome-low_fibroblast-|renal_cortex_nuclei / Celltypes from Cells and Nuclei per compartment and clinical group	Integrated Single-nucleus and Single-cell RNA-seq of the Adult Human Kidney	0.006273	1	0.03349	0.3491	3	193	COL4A1,DAAM2,LTBP4
ToppCell Atlas	45fe14c10b71459047608c8931d83c9c533f97f9	COVID-19_Severe-CD4+_Tcm|COVID-19_Severe / disease group, cell group and cell class	PBMC Atlas of COVID-19 Patients (Arunachalam et al.)	0.006273	1	0.03349	0.3491	3	193	NPM1,RPS26,RPS27
ToppCell Atlas	fa8bcf2a5ab7b08fae98a1466a936995142b4309	droplet-Kidney-nan-18m-Epithelial-kidney_distal_convoluted_tubule_epithelial_cell|Kidney / Skin_Bladder_Kidney_Mammary_Gland - method, tissue, subtissue, age, lineage, cell ontology and free annotation	Mouse Aging Atlas- Tabula Muris Senis	0.006273	1	0.03349	0.3491	3	193	CLCNKA,NUP93,CCDC141
ToppCell Atlas	5dd5798379263244701765d7d39626407cca736c	renal_cortex_nuclei-CKD+DKD_normotensive-Mesenchymal-Fibroblast|renal_cortex_nuclei / Celltypes from Cells and Nuclei per compartment and clinical group	Integrated Single-nucleus and Single-cell RNA-seq of the Adult Human Kidney	0.006273	1	0.03349	0.3491	3	193	COL4A1,FBN1,FGFR1
ToppCell Atlas	b7d9c5bed524423e92f01496a9f8fad11b33a3f7	PSB-critical-LOC-Epithelial-FOXN4+|LOC / Location, Severity, dps_group, Lineage and Cell class of Upper airway (combined)	Upper Airway and Bronchi Atlas of COVID-19 Patients	0.006273	1	0.03349	0.3491	3	193	CEP120,KNL1,PLCE1
ToppCell Atlas	11de07d13a7da223990b56fa89ba7fc1c3dd0122	CF-Lymphoid|CF / Disease state, Lineage and Cell class	Airway Inflammation in Cystic Fibrosis (CF)	0.006273	1	0.03349	0.3491	3	193	NPM1,SETBP1,CCT2
ToppCell Atlas	07ddb9525b686c31fa7df4286557d1e58f7ead52	droplet-Tongue-nan-3m-Epithelial|Tongue / Tongue_Heart_Limb_Muscle_Aorta_Diaphragm - method, tissue, subtissue, age, lineage, cell ontology and free annotation	Mouse Aging Atlas- Tabula Muris Senis	0.006273	1	0.03349	0.3491	3	193	CCND1,RPS26,RPS27
ToppCell Atlas	3086c33f4d6fab66966818737f95ae4d6b2615b0	facs-BAT-Fat-3m-Endothelial|BAT / Fat_BAT_GAT_MAT_SCAT - method, tissue, subtissue, age, lineage, cell ontology and free annotation	Mouse Aging Atlas- Tabula Muris Senis	0.006273	1	0.03349	0.3491	3	193	COL4A1,LTBP4,TRIM37
ToppCell Atlas	4f7bab0115469c855160636d168bd6e5d4e2dd2f	368C-Fibroblasts-Fibroblast-K_(Pericytes)-|368C / Donor, Lineage, Cell class and subclass (all cells)	Tissue Stability Cell Atlas - Lung Cells	0.006273	1	0.03349	0.3491	3	193	COL4A1,AGT,MYOCD
ToppCell Atlas	e7e9fb9f1ab9d0da49e31f1bb55b833cc4db3aa8	Anterior_Cingulate_gyrus_(CgG)-Neuronal-GABAergic_Inh-GABA_SST-Inh_L3-5_SST_MAFB|Anterior_Cingulate_gyrus_(CgG) / Sample group (Anatomical region groups), lineage, cell class, cell subclass and cell type	Human Multiple Cortical Areas SMART-seq	0.006273	1	0.03349	0.3491	3	193	COL7A1,PIEZO2,KCNJ5
ToppCell Atlas	e593109fc6c2bc833d2bb4eee28cc351ce058c69	respiratory_airway_nasal-Epithelial-Airway_epithelium-Suprabasal-|respiratory_airway_nasal / Tissue groups, Lineages, Lineage subclass, Cell class Per Ethnicity	The Integrated Human Lung Cell Atlas	0.006273	1	0.03349	0.3491	3	193	NPM1,COL7A1,PLEC
ToppCell Atlas	e2be57bf3cbbbbff64853f06b9c11b136f73eea7	Healthy_donor-B_intermediate|Healthy_donor / disease group, cell group and cell class (v2)	PBMC Atlas of COVID-19 and Influenza Patients (Lee et al.)	0.006273	1	0.03349	0.3491	3	193	ARHGAP24,RPS27,CCDC141
ToppCell Atlas	3a5ad8ffad441e30a6e1bd017da7720ad57f6c57	droplet-Lung-21m-Endothelial-capillary_endothelial-capillary_endothelial_cell-capillary_aerocyte_endothelial_cell|21m / method, tissue, age, lineage, sublineage, cell ontologies, cell type and subtype	Mouse Aging Atlas- Tabula Muris Senis (Lung and Trachea)	0.006273	1	0.03349	0.3491	3	193	PIEZO2,CCND1,ACVRL1
ToppCell Atlas	44ba79db566d0fa3bbcfe3adf9164bf8c3cb0bc3	facs-Marrow-KLS-18m-Myeloid-granulocyte_monocyte_progenitor_cell|Marrow / Spleen_Marrow_Thymus - method, tissue, subtissue, age, lineage, cell ontology and free annotation	Mouse Aging Atlas- Tabula Muris Senis	0.006273	1	0.03349	0.3491	3	193	RAD51,CLPB,NUP93
ToppCell Atlas	dc6adf7c7857c2f2d4f88099b5cff987d0aaa3c1	renal_medulla_nuclei-CKD+DKD_normotensive-Mesenchymal|renal_medulla_nuclei / Celltypes from Cells and Nuclei per compartment and clinical group	Integrated Single-nucleus and Single-cell RNA-seq of the Adult Human Kidney	0.006273	1	0.03349	0.3491	3	193	COL4A1,PIEZO2,DAAM2
ToppCell Atlas	8748af38bfbbbb431ff9d9d5fa75934b5869293a	droplet-Lung-nan-18m-Endothelial-endothelial_cell_of_lung|Lung / Lung_Trachea - method, tissue, subtissue, age, lineage, cell ontology and free annotation	Mouse Aging Atlas- Tabula Muris Senis	0.006273	1	0.03349	0.3491	3	193	ACVRL1,ACE,CASZ1
ToppCell Atlas	22ebc3f586eb0aabc5785e468c88d7416c624ff4	droplet-Mammary_Gland-nan-21m-Epithelial-luminal_epithelial_cell_of_mammary_gland|Mammary_Gland / Skin_Bladder_Kidney_Mammary_Gland - method, tissue, subtissue, age, lineage, cell ontology and free annotation	Mouse Aging Atlas- Tabula Muris Senis	0.006273	1	0.03349	0.3491	3	193	CCND1,CCDC141,CASZ1
ToppCell Atlas	f4135615ee0118eec9e221becdd67888e0c2a112	PBMC_fresh-frozen-Severe-critical_progression_d12-22_no-steroids-Lymphocytic-Lymphocytic_B-B_cell|Severe-critical_progression_d12-22_no-steroids / Compartment, severity and other cell annotations on 10x 3' data (130k)	Large Scale COVID-19 Single Cell Data (Ren et al.)	0.006273	1	0.03349	0.3491	3	193	SETBP1,RPS27,RERE
ToppCell Atlas	ab511ea9e09216a965b3ae5a94f8c3c1ae33d944	facs-Lung-EPCAM-18m-Mesenchymal-fibroblast_of_lung|Lung / Lung_Trachea - method, tissue, subtissue, age, lineage, cell ontology and free annotation	Mouse Aging Atlas- Tabula Muris Senis	0.006273	1	0.03349	0.3491	3	193	CDKN2C,CACNA1D,LTBP4
ToppCell Atlas	035eeea9f77c4bf9cd85f07fa791b6c857be76b5	(1)_Osterolineage_cells|World / Cell class and subclass of bone marrow stroma cells in homeostatis	Mouse Bone Marrow Niche (Baryawno et al)	0.006273	1	0.03349	0.3491	3	193	FGFR1,BICC1,VDR
ToppCell Atlas	80ae4d11e373e54ead919294786e0a8cbd11ea8a	Fetal_brain-fetalBrain_Zhong_nature-GW19-OPC_related|GW19 / Sample Type, Dataset, Time_group, and Cell type.	Integration of Four Brain Organoid Datasets and One Fetal Brain Dataset	0.006273	1	0.03349	0.3491	3	193	COL7A1,HNF1A,SMOC1
ToppCell Atlas	ef66a46e7ab44fcc4005a23416e6da478a4cce37	IPF-Endothelial-VE_Venous|World / Disease state, Lineage and Cell class	Resident Cell Populations in IPF and COPD	0.006273	1	0.03349	0.3491	3	193	COL4A1,ABCC8,ZNF423
ToppCell Atlas	f236fcc059d3744eb899c9e5764db6fdd57c6912	renal_medulla_nuclei-Renal_AKI_(acute_kidney_injury)-Epithelial-Distal_tubule_epithelial_cell-kidney_loop_of_Henle_thick_ascending_limb_epithelial_cell-Medullary_Thick_Ascending_Limb_Cell|renal_medulla_nuclei / Celltypes from Cells and Nuclei per compartment and clinical group	Integrated Single-nucleus and Single-cell RNA-seq of the Adult Human Kidney	0.006273	1	0.03349	0.3491	3	193	CACNA1D,CLCNKA,PRDM16
ToppCell Atlas	0e39b6c8e7382e61a9891f6c7e3df2a859788219	droplet-Kidney-nan-21m-Endothelial|Kidney / Skin_Bladder_Kidney_Mammary_Gland - method, tissue, subtissue, age, lineage, cell ontology and free annotation	Mouse Aging Atlas- Tabula Muris Senis	0.006273	1	0.03349	0.3491	3	193	ACVRL1,PBX1,LTBP4
ToppCell Atlas	5c3b4cc1ca8439ac59ba00253903b9774dc048f8	Fetal_brain-fetalBrain_Zhong_nature-GW19-OPC_related-OPC|GW19 / Sample Type, Dataset, Time_group, and Cell type.	Integration of Four Brain Organoid Datasets and One Fetal Brain Dataset	0.006273	1	0.03349	0.3491	3	193	COL7A1,HNF1A,SMOC1
ToppCell Atlas	f28462cc1d7556759daaa9f454c75a01714f44a9	SmallIntestine_GW_trimst-1-Mesenchymal-fibroblastic-Stromal_2_(CH25H+)|SmallIntestine_GW_trimst-1 / Per Region, Age_group, Lineage, cell class, cell type	Cells of the human intestinal tract mapped across space and time	0.006273	1	0.03349	0.3491	3	193	COL7A1,LTBP4,TCTN1
ToppCell Atlas	56e24fcc4a5a95468ddc1b1b05374a6607e54bbf	Krasnow_HLCA-_immune_cells_-_Azimuth_superbinexpr|World / Source, Lineage, Class, Cell subtype	Integration of Lung Superbins	0.006363	1	0.03349	0.3491	3	194	NPM1,RPS26,RPS27
ToppCell Atlas	c48de3b9c281345c8f65427703837dd921b01826	droplet-Bladder-nan-24m-Epithelial-basal_bladder_epithelial_cell_(Krt5+)|Bladder / Skin_Bladder_Kidney_Mammary_Gland - method, tissue, subtissue, age, lineage, cell ontology and free annotation	Mouse Aging Atlas- Tabula Muris Senis	0.006363	1	0.03349	0.3491	3	194	RPS26,RPS27,CTNNB1
ToppCell Atlas	e74cd8cf3763f6adbfd1c269a886a806049714cf	facs-Bladder-nan-3m-Epithelial-nan|Bladder / Skin_Bladder_Kidney_Mammary_Gland - method, tissue, subtissue, age, lineage, cell ontology and free annotation	Mouse Aging Atlas- Tabula Muris Senis	0.006363	1	0.03349	0.3491	3	194	RPS26,RPS27,CTNNB1
ToppCell Atlas	86c537eb3531876a68a7d0ba4c386cd3b94c0f76	kidney_cells-Renal_AKI_(acute_kidney_injury)-Mesenchymal-Fibroblast-Degenerative_Fibroblast|kidney_cells / Celltypes from Cells and Nuclei per compartment and clinical group	Integrated Single-nucleus and Single-cell RNA-seq of the Adult Human Kidney	0.006363	1	0.03349	0.3491	3	194	COL4A1,FBN1,LTBP4
ToppCell Atlas	48f6eff8e30f80ab9f1e8c9612425f6162b92367	kidney_cells-Renal_AKI_(acute_kidney_injury)-Mesenchymal-Fibroblast-Degenerative_Fibroblast-Degenerative_Fibroblast_119|kidney_cells / Celltypes from Cells and Nuclei per compartment and clinical group	Integrated Single-nucleus and Single-cell RNA-seq of the Adult Human Kidney	0.006363	1	0.03349	0.3491	3	194	COL4A1,FBN1,LTBP4
ToppCell Atlas	bf2e889de60b2b452a41f4d59a0f2a1865f07184	Healthy_donor-CD8+_Tem|Healthy_donor / disease group, cell group and cell class (v2)	PBMC Atlas of COVID-19 and Influenza Patients (Lee et al.)	0.006363	1	0.03349	0.3491	3	194	RPS26,RPS27,ZAP70
ToppCell Atlas	f054d78429364622d402ce1d9bf6ad13a1a1bf7e	Megakaryocytic-erythropoietic-Erythro-cells-Basophilic_Erythroblast|World / Lineage, cell class and subclass	Human Cord Blood Atlas	0.006363	1	0.03349	0.3491	3	194	PIEZO2,FBN1,PBX1
ToppCell Atlas	a3192698248561462d8d3bdaeabdff563a07019f	normal_Pleural_Fluid-B_lymphocytes|normal_Pleural_Fluid / Location, Cell class and cell subclass	Human Metastatic Lung Adenocarcinoma (Nayoung Kim et al)	0.006363	1	0.03349	0.3491	3	194	ARHGAP24,SETBP1,RPS27
ToppCell Atlas	e27b5be246ff9fb72180f471926b7d7e8b8cf357	10x_3'_v3-blood_(10x_3'_v3)-lymphocytic-T_lymphocytic-CD4-positive,_alpha-beta_T_cell|blood_(10x_3'_v3) / Per Platform+tissue_group, by lineage_subgroup, cell_group, cell_type	Immune and Hematologic Cells from 24 tissues of the Tabula Sapiens: a multiple organ single cell transcriptomic atlas of humans.	0.006363	1	0.03349	0.3491	3	194	NPM1,RPS26,RPS27
ToppCell Atlas	b887b2ff19b76bd93c67f9a24762efae816efd45	(5)_Epithelial_cells-(5)_Epi_basal|(5)_Epithelial_cells / Oesophagus cell shreds on cell class (v1) and cell subclass (v1)	Tissue Stability Cell Atlas - Oesophagus Cells	0.006363	1	0.03349	0.3491	3	194	COL4A1,INSR,ACVRL1
ToppCell Atlas	e13923860a64ba9cf32df53c9f0cf4e7c321881d	droplet-Lung-1m-Endothelial-capillary_endothelial-capillary_endothelial_cell|1m / method, tissue, age, lineage, sublineage, cell ontologies, cell type and subtype	Mouse Aging Atlas- Tabula Muris Senis (Lung and Trachea)	0.006363	1	0.03349	0.3491	3	194	COL4A1,ACVRL1,ACE
ToppCell Atlas	ce32e60bcea1b8baf496ce9050832bc8c77d8434	droplet-Heart-nan-3m-Mesenchymal-fibroblast|Heart / Tongue_Heart_Limb_Muscle_Aorta_Diaphragm - method, tissue, subtissue, age, lineage, cell ontology and free annotation	Mouse Aging Atlas- Tabula Muris Senis	0.006363	1	0.03349	0.3491	3	194	FBN1,FGFR1,BICC1
ToppCell Atlas	ff661419b697aef51a53fdeac8d37d870d65f491	Smart-seq2-lymph_node_(Smart-seq2)-lymphocytic-B_lymphocytic-B_cell|lymph_node_(Smart-seq2) / Per Platform+tissue_group, by lineage_subgroup, cell_group, cell_type	Immune and Hematologic Cells from 24 tissues of the Tabula Sapiens: a multiple organ single cell transcriptomic atlas of humans.	0.006363	1	0.03349	0.3491	3	194	ARHGAP24,SETBP1,JMJD1C
ToppCell Atlas	da926441053b499cb5107ccb116fb1b3844d82b7	droplet-Fat-BAT+GAT+MAT-30m-Mesenchymal-nan|Fat / Fat_BAT_GAT_MAT_SCAT - method, tissue, subtissue, age, lineage, cell ontology and free annotation	Mouse Aging Atlas- Tabula Muris Senis	0.006363	1	0.03349	0.3491	3	194	PBX1,LTBP4,BICC1
ToppCell Atlas	f852f5258617a66a4fbd56d64c7b47272e7b8b60	Control-Myeloid-cMonocyte|World / Disease state, Lineage and Cell class	Resident Cell Populations in IPF and COPD	0.006363	1	0.03349	0.3491	3	194	PLCB1,DAAM2,PRKAG2
ToppCell Atlas	965b535dda081aa1ee81f22fdae5deda6638605f	proximal-Epithelial-Basal|proximal / Location, Lineage and Cell class from Smart-Seq	Human Lung Cell Atlas (HLCA)	0.006363	1	0.03349	0.3491	3	194	COL7A1,INSR,CTNNB1
ToppCell Atlas	9a082f1fe9d91e7edd2c67729f2759569a96422a	Appendix-LymphNode_Adult-Epithelial-neuro-epithelial-EC_cells_(TAC1+)|Appendix-LymphNode_Adult / Per Region, Age_group, Lineage, cell class, cell type	Cells of the human intestinal tract mapped across space and time	0.006363	1	0.03349	0.3491	3	194	CACNA1D,APOA1,GNB1
ToppCell Atlas	d2531ce6c2027f9dacf9091aca5d2e113b2eaef6	caecum-Lymphocytic_B|caecum / Manually curated celltypes from each tissue	Cross-tissue immune cell analysis reveals tissue-specific features in humans	0.006363	1	0.03349	0.3491	3	194	ARHGAP24,CCND1,KNL1
ToppCell Atlas	bf6f72a489c62cbf1a679552d8c5eaaaa0b99d33	COVID-19_Mild-Lymphoid_B-B_intermediate|COVID-19_Mild / Disease group, lineage and cell class	Integration of 5 COVID-19 PBMC Datasets	0.006363	1	0.03349	0.3491	3	194	ARHGAP24,SETBP1,CCDC141
ToppCell Atlas	c5e77650d7abee339ec38fa78a622bb124db3fa5	droplet-Heart-4Chambers-21m-Endothelial-endocardial_endothelial_cells|Heart / Tongue_Heart_Limb_Muscle_Aorta_Diaphragm - method, tissue, subtissue, age, lineage, cell ontology and free annotation	Mouse Aging Atlas- Tabula Muris Senis	0.006363	1	0.03349	0.3491	3	194	SMOC1,TRIM37,H19
ToppCell Atlas	da3e1d39575969a069ef43e552afe94b2f441d0b	IPF-Stromal-Fibroblast|Stromal / Disease state, Lineage and Cell class	Resident Cell Populations in IPF and COPD	0.006363	1	0.03349	0.3491	3	194	FBN1,FGFR1,H19
ToppCell Atlas	775600880bb77781de48085d8744c1030223de1f	droplet-Pancreas-Exocrine-21m-Mesenchymal-pancreatic_stellate_cell|Pancreas / Large_Intestine_Pancreas_Liver - method, tissue, subtissue, age, lineage, cell ontology and free annotation	Mouse Aging Atlas- Tabula Muris Senis	0.006363	1	0.03349	0.3491	3	194	PIEZO2,FBN1,KNL1
ToppCell Atlas	5dffa578149104dda33774361e9e77b227b5f1ce	moderate-Epithelial-FOXN4+|moderate / Severity, Lineage and Cell class of Nasopharyngeal (NS) Samples from Patients and Controls	Upper Airway and Bronchi Atlas of COVID-19 Patients	0.006363	1	0.03349	0.3491	3	194	CEP120,TCTN1,PLCE1
ToppCell Atlas	7e0a9f1fc326be7bd982e67fe4c71879c841a5ff	lung_parenchyma-Mesenchymal-Myofibroblastic-Pericytes-|lung_parenchyma / Tissue groups, Lineages, Lineage subclass, Cell class Per Ethnicity	The Integrated Human Lung Cell Atlas	0.006363	1	0.03349	0.3491	3	194	COL4A1,PLCB1,PLCE1
ToppCell Atlas	28edcc2cab51487940a9382ddef8498f3b1ccc7e	SmallIntestine_Pediatric_IBD-Hematopoietic-B_cells-STAT1+_Naive_B|SmallIntestine_Pediatric_IBD / Per Region, Age_group, Lineage, cell class, cell type	Cells of the human intestinal tract mapped across space and time	0.006363	1	0.03349	0.3491	3	194	ARHGAP24,RPS27,STAT1
ToppCell Atlas	b45aebbc7641df0bf56d0c2e88821f1daf705449	droplet-Lung-21m-Endothelial|21m / method, tissue, age, lineage, sublineage, cell ontologies, cell type and subtype	Mouse Aging Atlas- Tabula Muris Senis (Lung and Trachea)	0.006363	1	0.03349	0.3491	3	194	ACVRL1,ACE,CASZ1
ToppCell Atlas	80986bac2ee8e153ed3dfa6e692205a46e8d0271	SmallIntestine_Child04-06-Hematopoietic-T_cells-Activated_CD4_T|SmallIntestine_Child04-06 / Per Region, Age_group, Lineage, cell class, cell type	Cells of the human intestinal tract mapped across space and time	0.006363	1	0.03349	0.3491	3	194	RPS26,RPS27,ZAP70
ToppCell Atlas	a1dc157148885cc8d3685ac81a1f4e3562aeecc9	droplet-Heart-nan-3m-Mesenchymal-fibroblast_of_cardiac_tissue|Heart / Tongue_Heart_Limb_Muscle_Aorta_Diaphragm - method, tissue, subtissue, age, lineage, cell ontology and free annotation	Mouse Aging Atlas- Tabula Muris Senis	0.006363	1	0.03349	0.3491	3	194	FBN1,FGFR1,BICC1
ToppCell Atlas	8f313071933451780309d2174ed27d8cdc734343	(1)_T_cells_Dividing|World / Lung cell shreds - cell class (v4) and cell subclass (v4)	Tissue Stability Cell Atlas - Lung Cells	0.006363	1	0.03349	0.3491	3	194	RAD51,TERT,KNL1
ToppCell Atlas	f906b090f67df4cfe3498cdbb52cc0efa08e06cc	facs-MAT-Fat-18m-Mesenchymal-mesenchymal_stem_cell_of_adipose|MAT / Fat_BAT_GAT_MAT_SCAT - method, tissue, subtissue, age, lineage, cell ontology and free annotation	Mouse Aging Atlas- Tabula Muris Senis	0.006363	1	0.03349	0.3491	3	194	COL4A1,FBN1,LTBP4
ToppCell Atlas	c9e589fe7df6a9b377654581a2aebb607cbb03b9	facs-Lung-24m-Mesenchymal-fibroblast-adventitial_fibroblast-adventitial_fibroblast_l1|24m / method, tissue, age, lineage, sublineage, cell ontologies, cell type and subtype	Mouse Aging Atlas- Tabula Muris Senis (Lung and Trachea)	0.006363	1	0.03349	0.3491	3	194	FBN1,LTBP4,BICC1
ToppCell Atlas	cbdd1786305108cbeddea07a21120067d78c59a0	Healthy/Control-CD4+_Tcm|World / Disease group and Cell class	Influenza Atlas	0.006363	1	0.03349	0.3491	3	194	CDKN1B,NPM1,RPS27
ToppCell Atlas	d8a26da856a85e3d001d406e992cb18fdd58baef	IPF-Epithelial-Mesothelial|Epithelial / Disease state, Lineage and Cell class	Resident Cell Populations in IPF and COPD	0.006363	1	0.03349	0.3491	3	194	AKT3,PLCB1,FGFR1
ToppCell Atlas	b6cc849fa08599bff9839ef382d190cc964e273e	LV-10._Endothelium_II|LV / Chamber and Cluster_Paper	Transcriptional and Cellular Diversity of the Human Heart	0.006363	1	0.03349	0.3491	3	194	AKT3,SETBP1,SMOC1
ToppCell Atlas	da45811ba07d746e7cba7ed78882b5d98ac7397d	facs-BAT-Fat-3m-Mesenchymal-mesenchymal_progenitor|BAT / Fat_BAT_GAT_MAT_SCAT - method, tissue, subtissue, age, lineage, cell ontology and free annotation	Mouse Aging Atlas- Tabula Muris Senis	0.006363	1	0.03349	0.3491	3	194	FBN1,FGFR1,BICC1
ToppCell Atlas	c422aeddb4e949a22f731da675bdf91dee86ba61	facs-Heart-RA-3m-Mesenchymal|Heart / Tongue_Heart_Limb_Muscle_Aorta_Diaphragm - method, tissue, subtissue, age, lineage, cell ontology and free annotation	Mouse Aging Atlas- Tabula Muris Senis	0.006363	1	0.03349	0.3491	3	194	PIEZO2,LTBP4,BICC1
ToppCell Atlas	3418308da7f1278ae2bf3fb61fc361b222e30043	COVID-19_Severe-B_intermediate|COVID-19_Severe / disease group, cell group and cell class	PBMC Atlas of COVID-19 Patients (Arunachalam et al.)	0.006363	1	0.03349	0.3491	3	194	ARHGAP24,RPS27,CCDC141
ToppCell Atlas	9e4802cd46a24f58688bdbae66becdb428f6116f	Parenchyma_lung-Mesenchymal-Myofibroblastic-Pericytes-Pericytes_L.2.3.1.0|Parenchyma_lung / Tissue groups, Lineages, Lineage subclass, Cell_type2, Cell_subtypes_L4L5-Leiden	The Integrated Human Lung Cell Atlas	0.006363	1	0.03349	0.3491	3	194	COL4A1,PLCB1,PLCE1
ToppCell Atlas	e30a3765feae5cd10ddba16a166c31eb5717edd3	facs-Lung-Endomucin_-18m-Endothelial-Capillary_endothelial_cell|Lung / Lung_Trachea - method, tissue, subtissue, age, lineage, cell ontology and free annotation	Mouse Aging Atlas- Tabula Muris Senis	0.006363	1	0.03349	0.3491	3	194	ACVRL1,ACE,TRIM37
ToppCell Atlas	ae5c1598506e57cf679c599520c55fa9ba866c92	Misharin_Budinger_2018|World / Tissue groups, Lineages, Lineage subclass, Cell class per Dataset	The Integrated Human Lung Cell Atlas	0.006363	1	0.03349	0.3491	3	194	RPS27,CTNNB1,CCDC141
ToppCell Atlas	944cdb0403d80a10a2eea2a3516a9343dbccc32c	facs-MAT-Fat-18m-Mesenchymal|MAT / Fat_BAT_GAT_MAT_SCAT - method, tissue, subtissue, age, lineage, cell ontology and free annotation	Mouse Aging Atlas- Tabula Muris Senis	0.006363	1	0.03349	0.3491	3	194	COL4A1,FBN1,LTBP4
ToppCell Atlas	92b39a935e8c577eb1123d706d168fa13cf3344c	droplet-Pancreas-Endocrine-18m-Epithelial-pancreatic_B_cell|Pancreas / Large_Intestine_Pancreas_Liver - method, tissue, subtissue, age, lineage, cell ontology and free annotation	Mouse Aging Atlas- Tabula Muris Senis	0.006363	1	0.03349	0.3491	3	194	MLXIPL,ABCC8,VDR
ToppCell Atlas	33402d1f299055216895273b15631af046310ad7	SmallIntestine_Child09-12|World / Per Region, Age_group, Lineage, cell class, cell type	Cells of the human intestinal tract mapped across space and time	0.006363	1	0.03349	0.3491	3	194	APOA1,ACE,SLC5A1
ToppCell Atlas	84aa5ca0356a06fce8799eb1bfa1c362bab34032	Smart-seq2-spleen_(Smart-seq2)-lymphocytic-B_lymphocytic-memory_B_cell|spleen_(Smart-seq2) / Per Platform+tissue_group, by lineage_subgroup, cell_group, cell_type	Immune and Hematologic Cells from 24 tissues of the Tabula Sapiens: a multiple organ single cell transcriptomic atlas of humans.	0.006363	1	0.03349	0.3491	3	194	NPM1,ARHGAP24,RPS27
ToppCell Atlas	f0c113edb706d53792892115b67277a285219942	10x_3'_v3-thymus_(10x_3'_v3)-lymphocytic-B_lymphocytic-memory_B_cell|thymus_(10x_3'_v3) / Per Platform+tissue_group, by lineage_subgroup, cell_group, cell_type	Immune and Hematologic Cells from 24 tissues of the Tabula Sapiens: a multiple organ single cell transcriptomic atlas of humans.	0.006363	1	0.03349	0.3491	3	194	ARHGAP24,SETBP1,RPS26
ToppCell Atlas	1ac52b00ea0b0ddbd04f5d85fa8c086980a78926	droplet-Lung-1m-Endothelial-capillary_endothelial-capillary_endothelial_cell-capillary_endothelial_cell|1m / method, tissue, age, lineage, sublineage, cell ontologies, cell type and subtype	Mouse Aging Atlas- Tabula Muris Senis (Lung and Trachea)	0.006363	1	0.03349	0.3491	3	194	COL4A1,ACVRL1,ACE
ToppCell Atlas	3e90be6f5b1c5c83632e62941fb18d6a627ec1b5	Brain_organoid-organoid_Velasco_nature-3_mon-IPC_like|3_mon / Sample Type, Dataset, Time_group, and Cell type.	Integration of Four Brain Organoid Datasets and One Fetal Brain Dataset	0.006363	1	0.03349	0.3491	3	194	NUP93,RPS27,SMOC1
ToppCell Atlas	8dcde77767b23e75360adb316cdccf56a00e3726	COPD-Endothelial-VE_Peribronchial|Endothelial / Disease state, Lineage and Cell class	Resident Cell Populations in IPF and COPD	0.006363	1	0.03349	0.3491	3	194	ADAMTS3,INSR,PLCB1
ToppCell Atlas	b1a25e3b36e7b7e558ef95ec22a3bdcbceae821f	droplet-Lung-1m-Endothelial|1m / method, tissue, age, lineage, sublineage, cell ontologies, cell type and subtype	Mouse Aging Atlas- Tabula Muris Senis (Lung and Trachea)	0.006363	1	0.03349	0.3491	3	194	COL4A1,ACVRL1,ACE
ToppCell Atlas	68705a6eca947c5b42b943d5224a7aef2a744007	COPD-Endothelial-VE_Capillary_B|World / Disease state, Lineage and Cell class	Resident Cell Populations in IPF and COPD	0.006363	1	0.03349	0.3491	3	194	COL4A1,ABCC8,ACVRL1
ToppCell Atlas	621e0e8fe77ff0be83ea9287ce46e97c47e2b3b9	droplet-Lung-LUNG-1m|Lung / Lung_Trachea - method, tissue, subtissue, age, lineage, cell ontology and free annotation	Mouse Aging Atlas- Tabula Muris Senis	0.006363	1	0.03349	0.3491	3	194	CTNNB1,GNB1,VDR
ToppCell Atlas	e35bf4ef39e377bd0f56e5020a4c016ba66b8570	Int-URO-Lymphocyte-T_NK-CD8_TEM|Int-URO / Disease, Lineage and Cell Type	Sepsis Atlas	0.006363	1	0.03349	0.3491	3	194	NPM1,RPS27,ZAP70
ToppCell Atlas	b73e75f973ddfaa8d7e2adb30dbca14076803603	NS-critical-d_16-33-Myeloid-Resident_Macrophage|d_16-33 / Location, Severity, dps_group, Lineage and Cell class of Upper airway (combined)	Upper Airway and Bronchi Atlas of COVID-19 Patients	0.006363	1	0.03349	0.3491	3	194	NPM1,RPS27,PRDM16
ToppCell Atlas	4eeeab7c8dc054faa6234e156235b512deaa8a4f	renal_cortex_nuclei-Renal_AKI_(acute_kidney_injury)-Endothelial|renal_cortex_nuclei / Celltypes from Cells and Nuclei per compartment and clinical group	Integrated Single-nucleus and Single-cell RNA-seq of the Adult Human Kidney	0.006363	1	0.03349	0.3491	3	194	ZNF423,ACVRL1,PBX1
ToppCell Atlas	d91c9f2ec47319051fc398320693fddbe8bbd4d6	COVID-19-Heart-Fib_2|Heart / Disease (COVID-19 only), tissue and cell type	COVID-19 Autopsy Atlas (Lung, Liver, Kidney, Heart)	0.006363	1	0.03349	0.3491	3	194	FBN1,LTBP4,BICC1
ToppCell Atlas	08f0afbb68a63150fbe107a5337299081c3f69e4	RA|World / Chamber and Cluster_Paper	Transcriptional and Cellular Diversity of the Human Heart	0.006363	1	0.03349	0.3491	3	194	FGFR1,PRKAG2,PLCE1
ToppCell Atlas	76b8512fd92014b3ecc42b0a20d6d1df074cba2c	facs-BAT-Fat-3m-Mesenchymal|BAT / Fat_BAT_GAT_MAT_SCAT - method, tissue, subtissue, age, lineage, cell ontology and free annotation	Mouse Aging Atlas- Tabula Muris Senis	0.006363	1	0.03349	0.3491	3	194	FBN1,FGFR1,BICC1
ToppCell Atlas	6541bc6ba18f0d7b6fd98bbfa4c15de84cdcf7fd	distal-Mesenchymal-Alveolar_Fibroblast|Mesenchymal / Location, Lineage and Cell class from Smart-Seq	Human Lung Cell Atlas (HLCA)	0.006363	1	0.03349	0.3491	3	194	CACNA1D,PIEZO2,LTBP4
ToppCell Atlas	42a9a170022f07445a7ee2577707924bbc0269db	Multiple_Sclerosis-Lymphocyte-T_NK-CD8_Naive|Multiple_Sclerosis / Disease, Lineage and Cell Type	Multiple Sclerosis	0.006363	1	0.03349	0.3491	3	194	NPM1,RPS26,RPS27
ToppCell Atlas	29f24fd5d08fd3eff323408fac024ec243d3f186	Appendix-LymphNode_Adult-Epithelial-neuro-epithelial|Appendix-LymphNode_Adult / Per Region, Age_group, Lineage, cell class, cell type	Cells of the human intestinal tract mapped across space and time	0.006363	1	0.03349	0.3491	3	194	CACNA1D,APOA1,GNB1
ToppCell Atlas	9662c93aad9158dc071d3a0d96b7b9e79b64df8e	Parenchyma_lung-Endothelial-Blood_vessels-EC_arterial-EC_arterial_L.2.4.1.3|Parenchyma_lung / Tissue groups, Lineages, Lineage subclass, Cell_type2, Cell_subtypes_L4L5-Leiden	The Integrated Human Lung Cell Atlas	0.006363	1	0.03349	0.3491	3	194	COL4A1,ACVRL1,ACE
ToppCell Atlas	ff1ec849f318796381893439b1bb8923099497e8	SmallIntestine_Adult-Mesenchymal-myocytic|SmallIntestine_Adult / Per Region, Age_group, Lineage, cell class, cell type	Cells of the human intestinal tract mapped across space and time	0.006363	1	0.03349	0.3491	3	194	COL4A1,DAAM2,MYOCD
ToppCell Atlas	79c5181db96eb305682aff9b8e0b90688fe349aa	respiratory_airway-Mesenchymal-Myofibroblastic-Pericytes-European|respiratory_airway / Tissue groups, Lineages, Lineage subclass, Cell class Per Ethnicity	The Integrated Human Lung Cell Atlas	0.006363	1	0.03349	0.3491	3	194	COL4A1,PLCB1,DAAM2
ToppCell Atlas	3d25d6ebec8d1b6001f602257cd15b3ba04cf0c1	droplet-Trachea-nan-3m-Mesenchymal-mesenchymal_progenitor_cell|Trachea / Lung_Trachea - method, tissue, subtissue, age, lineage, cell ontology and free annotation	Mouse Aging Atlas- Tabula Muris Senis	0.006363	1	0.03349	0.3491	3	194	COL4A1,LTBP4,BICC1
ToppCell Atlas	777ce41c3f22c591e2d81120f189b834e53ffb4b	IPF-Endothelial-VE_Capillary_A|Endothelial / Disease state, Lineage and Cell class	Resident Cell Populations in IPF and COPD	0.006363	1	0.03349	0.3491	3	194	CCND1,ACVRL1,ACE
ToppCell Atlas	2df9a2024cda04204d39e878379a7df88a7736c7	renal_cortex_nuclei-Hypertensive_with+without-CKD-Mesenchymal-Fibroblast-kidney_interstitial_fibroblast|renal_cortex_nuclei / Celltypes from Cells and Nuclei per compartment and clinical group	Integrated Single-nucleus and Single-cell RNA-seq of the Adult Human Kidney	0.006363	1	0.03349	0.3491	3	194	FBN1,PBX1,LTBP4
ToppCell Atlas	aecd3402444a88a92a91be5de9d5e8a3515a8e58	renal_cortex_nuclei-Hypertensive_with+without-CKD-Endothelial-blood_vessel_endothelial_cell_of_kidney-arteriolar_vasa-recta_endothelial|renal_cortex_nuclei / Celltypes from Cells and Nuclei per compartment and clinical group	Integrated Single-nucleus and Single-cell RNA-seq of the Adult Human Kidney	0.006363	1	0.03349	0.3491	3	194	FBN1,ZNF423,LTBP4
ToppCell Atlas	5d60262a512590d60bc795d9a0e03c0219e3e15e	facs-Thymus-Flowthrough-24m-Lymphocytic-proliferating_thymocyte;_DN_to_DP_transition,_dividing_(some_are_Cd8+/_Cd4+,_some_undergoing_VDJ_recombination)|Thymus / Spleen_Marrow_Thymus - method, tissue, subtissue, age, lineage, cell ontology and free annotation	Mouse Aging Atlas- Tabula Muris Senis	0.006363	1	0.03349	0.3491	3	194	RAD51,CDKN2C,KNL1
ToppCell Atlas	04ecb609d233a4b12e275c604810937830363e17	droplet-Pancreas-Exocrine-21m-Mesenchymal|Pancreas / Large_Intestine_Pancreas_Liver - method, tissue, subtissue, age, lineage, cell ontology and free annotation	Mouse Aging Atlas- Tabula Muris Senis	0.006363	1	0.03349	0.3491	3	194	PIEZO2,FBN1,KNL1
ToppCell Atlas	54a7f693966b5c02f6b248950ddb5fa32af3ae67	droplet-Fat-BAT+GAT+MAT-30m-Mesenchymal|Fat / Fat_BAT_GAT_MAT_SCAT - method, tissue, subtissue, age, lineage, cell ontology and free annotation	Mouse Aging Atlas- Tabula Muris Senis	0.006363	1	0.03349	0.3491	3	194	PBX1,LTBP4,BICC1
ToppCell Atlas	9858d1ea588c1635de777a488c699a4e88af4d2f	respiratory_airway-Mesenchymal-Myofibroblastic-Pericytes|respiratory_airway / Tissue groups, Lineages, Lineage subclass, Cell class Per Ethnicity	The Integrated Human Lung Cell Atlas	0.006363	1	0.03349	0.3491	3	194	COL4A1,PLCB1,DAAM2
ToppCell Atlas	fc2e0081005c0c496e41197a2d06e4a37708221f	Fetal_29-31_weeks-Endothelial-endothelial_cell_of_vein|Fetal_29-31_weeks / Lineage, Cell type, age group and donor	Human Lung Cells in 3 Age Groups (Wang et al.)	0.006363	1	0.03349	0.3491	3	194	ZNF423,PLCB1,ACVRL1
ToppCell Atlas	f0bb1a524de648569fee8f07a606f2dc439be3b6	LargeIntestine_GW_trimst-2-Mesenchymal-Pericytes-Immature_pericyte|LargeIntestine_GW_trimst-2 / Per Region, Age_group, Lineage, cell class, cell type	Cells of the human intestinal tract mapped across space and time	0.006363	1	0.03349	0.3491	3	194	COL4A1,DAAM2,PLCE1
ToppCell Atlas	29a72e565c19407bbd198cfbc2a78106fe830d05	(5)_Fibroblast-C_(Myofibroblast)|World / Lung cell shreds - cell class (v4) and cell subclass (v4)	Tissue Stability Cell Atlas - Lung Cells	0.006363	1	0.03349	0.3491	3	194	CACNA1D,PIEZO2,FBN1
ToppCell Atlas	83e5e639f3ba126afea3bbd0b2cec6212c0aa295	Banovich_Kropski_2020-lung_parenchyma-Endothelial-Lymphatic_EC|lung_parenchyma / Tissue groups, Lineages, Lineage subclass, Cell class per Dataset	The Integrated Human Lung Cell Atlas	0.006363	1	0.03349	0.3491	3	194	CDKN2C,CCND1,SMOC1
ToppCell Atlas	68bcc1fe8dc8d5f23a12154fc9b41362fdef0b1d	PND07-28-samps-Mesenchymal|PND07-28-samps / Age Group, Lineage, Cell class and subclass	Mouse_Lung_DevAtlas	0.006363	1	0.03349	0.3491	3	194	FBN1,PBX1,LTBP4
ToppCell Atlas	bc945450b350f597c3ff910d3a14a533d90086a8	facs-Heart-RA-18m-Mesenchymal|Heart / Tongue_Heart_Limb_Muscle_Aorta_Diaphragm - method, tissue, subtissue, age, lineage, cell ontology and free annotation	Mouse Aging Atlas- Tabula Muris Senis	0.006363	1	0.03349	0.3491	3	194	FGFR1,ACE,BICC1
ToppCell Atlas	83ae08bae2c0af2c1673db61f8c048e7d675dc0c	PND07-28-group-Fibroblast|PND07-28-group / lineage hierarchy within sample groups	Mouse developmental Lung	0.006363	1	0.03349	0.3491	3	194	FBN1,PBX1,LTBP4
ToppCell Atlas	01eab9f799a0bf4af1f2bffedaa1d926d98abe0f	356C-Lymphocytic-CD4_T-cell-CD4+_Naive_T_cell_/_CD4+_Trm_cell|Lymphocytic / Donor, Lineage, Cell class and subclass (all cells)	Tissue Stability Cell Atlas - Lung Cells	0.006363	1	0.03349	0.3491	3	194	NPM1,RPS26,RPS27
ToppCell Atlas	adb6f9aff65276e0db1f8367149998938b8e4fb0	B_cell_maturation-Naive_B_cell|B_cell_maturation / Lineage and Cell class	Human Bone Marrow Atlas	0.006363	1	0.03349	0.3491	3	194	ARHGAP24,RPS27,TCTN1
ToppCell Atlas	749dd8113ef260e00facac09de9861d61725124a	21-Trachea-Mesenchymal|Trachea / Age, Tissue, Lineage and Cell class	Human Fetal Lung in Development	0.006363	1	0.03349	0.3491	3	194	COL4A1,PIEZO2,DAAM2
ToppCell Atlas	ca4bd6d265f4301839b64d805d49e66d607db11e	renal_cortex_nuclei-Renal_AKI_(acute_kidney_injury)-Endothelial-blood_vessel_endothelial_cell_of_kidney|renal_cortex_nuclei / Celltypes from Cells and Nuclei per compartment and clinical group	Integrated Single-nucleus and Single-cell RNA-seq of the Adult Human Kidney	0.006363	1	0.03349	0.3491	3	194	ZNF423,ACVRL1,PBX1
ToppCell Atlas	e4660c91be11b8565d5cc750bb9107be857a16d0	kidney_cells-Hypertensive_with+without-CKD-Epithelial-Renal_corpuscle_epithelial_cell|kidney_cells / Celltypes from Cells and Nuclei per compartment and clinical group	Integrated Single-nucleus and Single-cell RNA-seq of the Adult Human Kidney	0.006363	1	0.03349	0.3491	3	194	NPHS2,LTBP4,PLCE1
ToppCell Atlas	c3535f7cc0076653c72db582047cff053c322397	RA-03._Atrial_Cardiomyocyte|RA / Chamber and Cluster_Paper	Transcriptional and Cellular Diversity of the Human Heart	0.006363	1	0.03349	0.3491	3	194	MYOCD,PRKAG2,CASZ1
ToppCell Atlas	fc3f81b5bdc544a69c355e482f002643e029a7b0	droplet-Lung-30m-Endothelial-capillary_endothelial-capillary_endothelial_cell-capillary_endothelial_cell|30m / method, tissue, age, lineage, sublineage, cell ontologies, cell type and subtype	Mouse Aging Atlas- Tabula Muris Senis (Lung and Trachea)	0.006363	1	0.03349	0.3491	3	194	COL4A1,ACVRL1,CASZ1
ToppCell Atlas	31a98ce929ee6cf6a9747e384f9a06336af49fd5	PBMC-Convalescent-Lymphocyte-T/NK-CD4+_T|Convalescent / Location, Disease Group, Cell group, Cell class and sub_cluster (2021.03.09)	Integration of Multiple Sampling Location of COVID-19 Patients	0.006363	1	0.03349	0.3491	3	194	NPM1,RPS26,RPS27
ToppCell Atlas	927480f56cccd3940b689f3c40ee132fe3e63745	CTRL-Myeloid-Monocyte_Macrophage|CTRL / Disease state, Lineage and Cell class	Airway Inflammation in Cystic Fibrosis (CF)	0.006363	1	0.03349	0.3491	3	194	PLCB1,FGFR1,PRKAG2
ToppCell Atlas	cf085813138a73878f9586059cd1d01d1a7ee748	mild_COVID-19-CD4+_Tcm|mild_COVID-19 / disease group, cell group and cell class (v2)	PBMC Atlas of COVID-19 and Influenza Patients (Lee et al.)	0.006363	1	0.03349	0.3491	3	194	CDKN1B,NPM1,RPS27
ToppCell Atlas	a52cd69354427c7c635e35a0069c560d810e12ab	Primary_Motor_Cortex_(M1)-Non-neuronal-Macroglial-Astrocyte-Astro_L1-6_FGFR3_ETNPPL|Primary_Motor_Cortex_(M1) / Sample group (Anatomical region groups), lineage, cell class, cell subclass and cell type	Human Multiple Cortical Areas SMART-seq	0.006363	1	0.03349	0.3491	3	194	ARHGAP24,AGT,PRDM16
ToppCell Atlas	f34b3bbdebf56f66ff499e390e5515a4a4093f90	droplet-Fat-BAT+GAT+MAT-30m-Mesenchymal-mesenchymal_stem_cell_of_adipose|Fat / Fat_BAT_GAT_MAT_SCAT - method, tissue, subtissue, age, lineage, cell ontology and free annotation	Mouse Aging Atlas- Tabula Muris Senis	0.006363	1	0.03349	0.3491	3	194	PBX1,LTBP4,BICC1
ToppCell Atlas	86815243804ffadb9ade11f0dc61867cbf73692b	SmallIntestine_GW_trimst-1-Mesenchymal-fibroblastic-Stromal_2_(NPY+)|SmallIntestine_GW_trimst-1 / Per Region, Age_group, Lineage, cell class, cell type	Cells of the human intestinal tract mapped across space and time	0.006363	1	0.03349	0.3491	3	194	COL4A1,LTBP4,TCTN1
ToppCell Atlas	1a41da29d5adaf766a84eff0003b959e4523f7f1	IPF-Stromal-Pericyte|World / Disease state, Lineage and Cell class	Resident Cell Populations in IPF and COPD	0.006363	1	0.03349	0.3491	3	194	COL4A1,DAAM2,PLCE1
ToppCell Atlas	89e30624e389ff7b4a3b6e02d2b77cdeae263ded	PBMC-Convalescent-Lymphocyte-T/NK-CD4+_T|Convalescent / Location, Disease Group and Cell group (2021.02.28)	Integration of Multiple Sampling Location of COVID-19 Patients	0.006363	1	0.03349	0.3491	3	194	NPM1,RPS26,RPS27
ToppCell Atlas	b88c0ad219b614c06895400d93e5b985511f1d0b	Banovich_Kropski_2020-lung_parenchyma-Endothelial-Lymphatic_EC-Lymphatic_EC_mature|lung_parenchyma / Tissue groups, Lineages, Lineage subclass, Cell class per Dataset	The Integrated Human Lung Cell Atlas	0.006363	1	0.03349	0.3491	3	194	CDKN2C,CCND1,SMOC1
ToppCell Atlas	dff3fb10372053951d41e0ccd41aac3ece6009bd	moderate-Epithelial-FOXN4+|Epithelial / Severity, Lineage and Cell class of Nasopharyngeal (NS) Samples from Patients and Controls	Upper Airway and Bronchi Atlas of COVID-19 Patients	0.006363	1	0.03349	0.3491	3	194	CEP120,KNL1,PLCE1
ToppCell Atlas	d2aff01d0f6cc0e6fc8234cf2ab2380dd4bf92eb	distal-Epithelial-Alveolar_Epithelial_Type_2|Epithelial / Location, Lineage and Cell class from Smart-Seq	Human Lung Cell Atlas (HLCA)	0.006363	1	0.03349	0.3491	3	194	KCNJ5,FGFR1,CCDC141
ToppCell Atlas	ef0fa9daecd3bf43c6cf56345928cacdbee19779	facs-BAT-Fat-3m-Mesenchymal-mesenchymal_stem_cell_of_adipose|BAT / Fat_BAT_GAT_MAT_SCAT - method, tissue, subtissue, age, lineage, cell ontology and free annotation	Mouse Aging Atlas- Tabula Muris Senis	0.006363	1	0.03349	0.3491	3	194	FBN1,FGFR1,BICC1
ToppCell Atlas	842636fcc64eb8f04eb4e30b6eb70410050880e9	facs-Spleen-nan-18m-Lymphocytic|Spleen / Spleen_Marrow_Thymus - method, tissue, subtissue, age, lineage, cell ontology and free annotation	Mouse Aging Atlas- Tabula Muris Senis	0.006363	1	0.03349	0.3491	3	194	CDKN1B,RPS26,RPS27
ToppCell Atlas	5c1dca33f382f37a7deb23e573578343c3b54986	Adult-Immune-T_lymphocyte-D231|Adult / Lineage, Cell type, age group and donor	Human Lung Cells in 3 Age Groups (Wang et al.)	0.006363	1	0.03349	0.3491	3	194	AKT3,PLCB1,ZAP70
ToppCell Atlas	4c76508de3291c952386caffda2d559629ba5998	control-Lymphocytic-Prol._cells|control / Cohort 2 (Rhapsody WB + PBMC) with disease condition, lineage and cell classs	PBMC Atlas of COVID-19 Patients (Schulte-Schrepping et al.)	0.006363	1	0.03349	0.3491	3	194	RAD51,CDKN2C,KNL1
ToppCell Atlas	85081d255fcc1e9854c0073321dd9f0feaa48866	facs-MAT-Fat-18m-Mesenchymal-mesenchymal_progenitor|MAT / Fat_BAT_GAT_MAT_SCAT - method, tissue, subtissue, age, lineage, cell ontology and free annotation	Mouse Aging Atlas- Tabula Muris Senis	0.006363	1	0.03349	0.3491	3	194	COL4A1,FBN1,LTBP4
ToppCell Atlas	8a4260eeccb4924c392798b1ffa23cdd3a4062e9	Healthy/Control-B_intermediate|Healthy/Control / Disease group and Cell class	Influenza Atlas	0.006363	1	0.03349	0.3491	3	194	ARHGAP24,RPS27,CCDC141
ToppCell Atlas	aabee48bf689367edae2079b4b90d253715f1097	Healthy-B_intermediate|Healthy / disease group, cell group and cell class	PBMC Atlas of COVID-19 Patients (Arunachalam et al.)	0.006363	1	0.03349	0.3491	3	194	ARHGAP24,SETBP1,CCDC141
ToppCell Atlas	678da250aa881ff29482bc464affca7a5f360dc5	normal_Pleural_Fluid-B_lymphocytes-Follicular_B_cells|normal_Pleural_Fluid / Location, Cell class and cell subclass	Human Metastatic Lung Adenocarcinoma (Nayoung Kim et al)	0.006363	1	0.03349	0.3491	3	194	ARHGAP24,SETBP1,RPS27
ToppCell Atlas	86508dd9b9d345b6624d185048cc92b81dd11c2a	droplet-Lung-1m-Endothelial-capillary_endothelial|1m / method, tissue, age, lineage, sublineage, cell ontologies, cell type and subtype	Mouse Aging Atlas- Tabula Muris Senis (Lung and Trachea)	0.006363	1	0.03349	0.3491	3	194	COL4A1,ACVRL1,ACE
ToppCell Atlas	d16ab5f0cfe73afe6c551fd3123d14784a082f56	droplet-Lung-1m|Lung / method, tissue, age, lineage, sublineage, cell ontologies, cell type and subtype	Mouse Aging Atlas- Tabula Muris Senis (Lung and Trachea)	0.006363	1	0.03349	0.3491	3	194	CTNNB1,GNB1,VDR
ToppCell Atlas	255d6eead8da740a942a5e7d554dbd895d736d1a	facs-Thymus-Epithelium|Thymus / Spleen_Marrow_Thymus - method, tissue, subtissue, age, lineage, cell ontology and free annotation	Mouse Aging Atlas- Tabula Muris Senis	0.006363	1	0.03349	0.3491	3	194	COL4A1,ABCC8,LTBP4
ToppCell Atlas	5049f4f102844d766eca577e809cf21f7908a9d2	HSPCs-Mk_prog.|World / Lineage and Cell class	Mouse Bone Marrow Niche (Baccin et al)	0.006363	1	0.03349	0.3491	3	194	NPM1,KCNJ5,PBX1
ToppCell Atlas	ff19fb5bc7feae3e774ef4ab720beb9dec219f45	droplet-Trachea-3m-Mesenchymal-myofibroblast-tracheobronchial_smooth_muscle_cell-smooth_muscle_cell_of_trachea_l1|3m / method, tissue, age, lineage, sublineage, cell ontologies, cell type and subtype	Mouse Aging Atlas- Tabula Muris Senis (Lung and Trachea)	0.006363	1	0.03349	0.3491	3	194	COL4A1,LTBP4,BICC1
ToppCell Atlas	2c03d1a2f208b6737311458a4bd8f2e4444de29a	facs-Skin-Skin_Anagen-18m-Epithelial|Skin / Skin_Bladder_Kidney_Mammary_Gland - method, tissue, subtissue, age, lineage, cell ontology and free annotation	Mouse Aging Atlas- Tabula Muris Senis	0.006453	1	0.03349	0.3491	3	195	CDKN1B,RPS26,GNB1
ToppCell Atlas	caa3669739974b63470f7e557df96e8d3844dd84	BAL-Severe-Lymphocyte-T/NK-CD8+_T-MAIT|Severe / Location, Disease Group, Cell group, Cell class and sub_cluster (2021.03.01)	Integration of Multiple Sampling Location of COVID-19 Patients	0.006453	1	0.03349	0.3491	3	195	NPM1,PLCB1,ZAP70
ToppCell Atlas	af9098641bce171ed3a6ac93dbafa999460bb931	(231)_CD4+/CD45RO+_Memory_T_cell|World / immune cells in Peripheral Blood (logTPM normalization)	Human Blood Atlas	0.006453	1	0.03349	0.3491	3	195	NPM1,RPS26,RPS27
ToppCell Atlas	f1ef50331eda8f1239dba6ea970df4eaccf032f1	COVID-19-Heart-CM_1|Heart / Disease (COVID-19 only), tissue and cell type	COVID-19 Autopsy Atlas (Lung, Liver, Kidney, Heart)	0.006453	1	0.03349	0.3491	3	195	MYOCD,CCDC141,CASZ1
ToppCell Atlas	f07e54daed6e2786206265f5c8c1db8a6cd089b3	respiratory_airway-Epithelial-Secretory_epithelial-Club_(non-nasal)-African|respiratory_airway / Tissue groups, Lineages, Lineage subclass, Cell class Per Ethnicity	The Integrated Human Lung Cell Atlas	0.006453	1	0.03349	0.3491	3	195	ERBB3,INSR,SLC5A1
ToppCell Atlas	e4caa01d2040a6f4dd90e68c2e1e99c5405e2eba	10x_3'_v3-lymph_node_(10x_3'_v3)-lymphocytic-T_lymphocytic-effector_CD4-positive,_alpha-beta_T_cell|lymph_node_(10x_3'_v3) / Per Platform+tissue_group, by lineage_subgroup, cell_group, cell_type	Immune and Hematologic Cells from 24 tissues of the Tabula Sapiens: a multiple organ single cell transcriptomic atlas of humans.	0.006453	1	0.03349	0.3491	3	195	CDKN1B,RPS27,ZAP70
ToppCell Atlas	69a29d03e664b72f32d41876510c62345c3aed31	facs-GAT-Fat-3m-Mesenchymal-mesenchymal_progenitor|GAT / Fat_BAT_GAT_MAT_SCAT - method, tissue, subtissue, age, lineage, cell ontology and free annotation	Mouse Aging Atlas- Tabula Muris Senis	0.006453	1	0.03349	0.3491	3	195	FBN1,LTBP4,BICC1
ToppCell Atlas	ffd87cc7ae9b141bf48e072ea1a1420794499790	facs-Skin-Skin_Anagen|Skin / Skin_Bladder_Kidney_Mammary_Gland - method, tissue, subtissue, age, lineage, cell ontology and free annotation	Mouse Aging Atlas- Tabula Muris Senis	0.006453	1	0.03349	0.3491	3	195	CDKN1B,RPS26,GNB1
ToppCell Atlas	23d7b5e6d5101cf4d41d907b8cdc95e876dacb0a	Parenchyma_lung-Mesenchymal-Myofibroblastic-Myofibroblasts-Myofibroblasts_L.2.3.2.0|Parenchyma_lung / Tissue groups, Lineages, Lineage subclass, Cell_type2, Cell_subtypes_L4L5-Leiden	The Integrated Human Lung Cell Atlas	0.006453	1	0.03349	0.3491	3	195	GLI1,MYOCD,LTBP4
ToppCell Atlas	e91ce548ae7224661ee5d2f2639794a5f69798ee	COPD-Endothelial-Lymphatic|Endothelial / Disease state, Lineage and Cell class	Resident Cell Populations in IPF and COPD	0.006453	1	0.03349	0.3491	3	195	PIEZO2,SMOC1,PLCE1
ToppCell Atlas	79ee423df85aa1631b7bdea74eacaf826dfc4a2c	Dividing_cells|World / Immune cells in Kidney/Urine in Lupus Nephritis	Rheumatoid Arthritis and Lupus Nephritis Atlas	0.006453	1	0.03349	0.3491	3	195	RAD51,CDKN2C,KNL1
ToppCell Atlas	379be862e60812d8c74875d0c2218f96d2af39ca	lung_parenchyma-Mesenchymal-Smooth_muscle-Smooth_muscle-European|lung_parenchyma / Tissue groups, Lineages, Lineage subclass, Cell class Per Ethnicity	The Integrated Human Lung Cell Atlas	0.006453	1	0.03349	0.3491	3	195	COL4A1,AGT,MYOCD
ToppCell Atlas	38691c84c1b11d7ed55cb99b8a0b52414ec477b6	Appendix-LymphNode_Adult-Hematopoietic-T_cells-Treg|Appendix-LymphNode_Adult / Per Region, Age_group, Lineage, cell class, cell type	Cells of the human intestinal tract mapped across space and time	0.006453	1	0.03349	0.3491	3	195	CDKN1B,RPS27,ZAP70
ToppCell Atlas	0723c1d3c3752eaabcde63def9d603d7e0d15d81	kidney_cells-Renal_AKI_(acute_kidney_injury)-Epithelial-Distal_tubule_epithelial_cell-kidney_distal_convoluted_tubule_epithelial_cell-Degenerative_Distal_Convoluted_Tubule_Cell|kidney_cells / Celltypes from Cells and Nuclei per compartment and clinical group	Integrated Single-nucleus and Single-cell RNA-seq of the Adult Human Kidney	0.006453	1	0.03349	0.3491	3	195	CACNA1D,COL7A1,CLCNKA
ToppCell Atlas	309c02ab7612687bdae3f12a60ebd4fb5839496e	NS-critical-d_07-13-Myeloid-Resident_Macrophage|d_07-13 / Location, Severity, dps_group, Lineage and Cell class of Upper airway (combined)	Upper Airway and Bronchi Atlas of COVID-19 Patients	0.006453	1	0.03349	0.3491	3	195	NPM1,RPS26,RPS27
ToppCell Atlas	8aec807b24bcebf1a8011d676d2143b6fc570f1d	COVID-19_Mild-Lymphoid_T/NK-CD4+_T_naive|COVID-19_Mild / Disease group, lineage and cell class	Integration of 5 COVID-19 PBMC Datasets	0.006453	1	0.03349	0.3491	3	195	NPM1,RPS26,RPS27
ToppCell Atlas	74d560ff0f47512441c305885c5c16272f711b8e	PBMC-Control-cDC_11|Control / Compartment, Disease Groups and Clusters	COVID-19 cDC Atlas	0.006453	1	0.03349	0.3491	3	195	CDKN2C,CCND1,PRKCZ
ToppCell Atlas	19829760dfcc0edafd2a2bd80f424a45d039af1f	Dividing_cells-Dividing_cells|World / Immune cells in Kidney/Urine in Lupus Nephritis	Rheumatoid Arthritis and Lupus Nephritis Atlas	0.006453	1	0.03349	0.3491	3	195	RAD51,CDKN2C,KNL1
ToppCell Atlas	54becd9e283639638fc5f13eddce224aed9391da	COVID-19_Severe-B_memory|COVID-19_Severe / disease group, cell group and cell class	PBMC Atlas of COVID-19 Patients (Arunachalam et al.)	0.006453	1	0.03349	0.3491	3	195	NPM1,ARHGAP24,RPS27
ToppCell Atlas	d32716a12014522492becbde1088dc1106308490	droplet-Lung-nan-3m-Mesenchymal-Myofibroblast|Lung / Lung_Trachea - method, tissue, subtissue, age, lineage, cell ontology and free annotation	Mouse Aging Atlas- Tabula Muris Senis	0.006453	1	0.03349	0.3491	3	195	AGT,APOA1,LTBP4
ToppCell Atlas	690d6e15d7c863fc8f2d33b1f7bf86f019f415c9	facs-Heart-RA-18m-Mesenchymal-fibroblast_of_cardiac_tissue|Heart / Tongue_Heart_Limb_Muscle_Aorta_Diaphragm - method, tissue, subtissue, age, lineage, cell ontology and free annotation	Mouse Aging Atlas- Tabula Muris Senis	0.006453	1	0.03349	0.3491	3	195	FGFR1,ACE,BICC1
ToppCell Atlas	90c77b7f245b1bf80ba293583f8fe343b14c7f67	BAL-Mild-Lymphocyte-T/NK-NK_cell-NK|Mild / Location, Disease Group, Cell group, Cell class and sub_cluster (2021.03.01)	Integration of Multiple Sampling Location of COVID-19 Patients	0.006453	1	0.03349	0.3491	3	195	PLCB1,RPS27,ZAP70
ToppCell Atlas	4bdedd924564a260841a9153604026b57487c83d	COVID_non-vent-Lymphocytic-T_cell|COVID_non-vent / Disease condition, Lineage, Cell class and subclass	PBMC Atlas of COVID-19 patients (Wilk et al.)	0.006453	1	0.03349	0.3491	3	195	NPM1,RPS27,ZAP70
ToppCell Atlas	e09590d1f51d5fa57fceb84c9f48f84b23d4d224	COVID-19-Heart-Low_count_Fib|COVID-19 / Disease (COVID-19 only), tissue and cell type	COVID-19 Autopsy Atlas (Lung, Liver, Kidney, Heart)	0.006453	1	0.03349	0.3491	3	195	FBN1,RPS27,LTBP4
ToppCell Atlas	b19609f519188cf27859cbdc014e65fc38e24391	356C|World / Donor, Lineage, Cell class and subclass (all cells)	Tissue Stability Cell Atlas - Lung Cells	0.006453	1	0.03349	0.3491	3	195	RPS26,ZAP70,STAT1
ToppCell Atlas	af8eb9d86d81227f17bca5aef00de0412bb5abaf	Misharin_2021-lung_parenchyma-Mesenchymal-Smooth_muscle-SM_activated_stress_response|lung_parenchyma / Tissue groups, Lineages, Lineage subclass, Cell class per Dataset	The Integrated Human Lung Cell Atlas	0.006453	1	0.03349	0.3491	3	195	AGT,MYOCD,PLCE1
ToppCell Atlas	07a3ef6b0f1201fe2bcb9ea426b8f7a69beb4904	356C-Epithelial_cells-Epithelial-I_(AT1)|356C / Donor, Lineage, Cell class and subclass (all cells)	Tissue Stability Cell Atlas - Lung Cells	0.006453	1	0.03349	0.3491	3	195	COL4A1,CCND1,PRKCZ
ToppCell Atlas	bd8e24dd598990204998d1dd853ba7a53dc0107e	facs-Pancreas-Endocrine-18m-Epithelial-pancreatic_B_cell|Pancreas / Large_Intestine_Pancreas_Liver - method, tissue, subtissue, age, lineage, cell ontology and free annotation	Mouse Aging Atlas- Tabula Muris Senis	0.006453	1	0.03349	0.3491	3	195	MLXIPL,ABCC8,VDR
ToppCell Atlas	33f60762f00cd6f4757d8a8d5227141558ac823e	AT2_cells-Donor_08|World / lung cells shred on cell class, cell subclass, sample id	Pathobiology of Pulmonary Fibrosis (Reyfman et al., 2019)	0.006453	1	0.03349	0.3491	3	195	RPS26,RPS27,CCDC141
ToppCell Atlas	ddbc924b1a08685da0ed0755856178bae99a75b9	control-B_intermediate|World / Cohort 1 (10x PBMC) with disease condition, cell group and cell class	PBMC Atlas of COVID-19 Patients (Schulte-Schrepping et al.)	0.006453	1	0.03349	0.3491	3	195	ARHGAP24,SETBP1,RPS27
ToppCell Atlas	81a28289eda1a8a1a31b7357106f64ac5000e172	Children_(3_yrs)-Immune-monocyte-D032|Children_(3_yrs) / Lineage, Cell type, age group and donor	Human Lung Cells in 3 Age Groups (Wang et al.)	0.006453	1	0.03349	0.3491	3	195	PLCB1,DAAM2,PRKAG2
ToppCell Atlas	c6170674d7cd15318867cf3ff5d0075feb63940a	blood-Lymphocytic_T_CD4-Teffector/EM_CD4|blood / Manually curated celltypes from each tissue	Cross-tissue immune cell analysis reveals tissue-specific features in humans	0.006453	1	0.03349	0.3491	3	195	NPM1,RPS26,RPS27
ToppCell Atlas	c25d39364b9f8105f2ad0a83a7262b4d907af088	SmallIntestine_GW_trimst-2|World / Per Region, Age_group, Lineage, cell class, cell type	Cells of the human intestinal tract mapped across space and time	0.006453	1	0.03349	0.3491	3	195	AGT,RPS26,LTBP4
ToppCell Atlas	7ae732f100e9a3c6062be5b877efa1ec9d5b3958	droplet-Thymus-nan-3m-Lymphocytic-thymocyte|Thymus / Spleen_Marrow_Thymus - method, tissue, subtissue, age, lineage, cell ontology and free annotation	Mouse Aging Atlas- Tabula Muris Senis	0.006453	1	0.03349	0.3491	3	195	RAD51,CDKN2C,KNL1
ToppCell Atlas	df644b4c3ddccd34614ece5a2378000e6bc0fa10	droplet-Heart-4Chambers-21m-Endothelial-endocardial_cell|Heart / Tongue_Heart_Limb_Muscle_Aorta_Diaphragm - method, tissue, subtissue, age, lineage, cell ontology and free annotation	Mouse Aging Atlas- Tabula Muris Senis	0.006453	1	0.03349	0.3491	3	195	SMOC1,TRIM37,H19
ToppCell Atlas	613bea20c3d82c22a6af4c1a668af6fcf11fec0a	droplet-Heart-nan-18m-Mesenchymal-fibroblast_of_cardiac_tissue|Heart / Tongue_Heart_Limb_Muscle_Aorta_Diaphragm - method, tissue, subtissue, age, lineage, cell ontology and free annotation	Mouse Aging Atlas- Tabula Muris Senis	0.006453	1	0.03349	0.3491	3	195	FGFR1,LTBP4,BICC1
ToppCell Atlas	a69fa869f8e8c7fa1720beb63a6ffe43927d8fcd	Krasnow_HLCA-_10X_superbinexpr-Lymphocytic-NK/ILC_cell-Proliferating_NK/T|Krasnow_HLCA-_10X_superbinexpr / Source, Lineage, Class, Cell subtype	Integration of Lung Superbins	0.006453	1	0.03349	0.3491	3	195	RAD51,CDKN2C,BAZ1B
ToppCell Atlas	f20fd3b76c7f555642e122d46beec92dc20428fd	blood-Lymphocytic_T_CD4-Tnaive/CM_CD4|blood / Manually curated celltypes from each tissue	Cross-tissue immune cell analysis reveals tissue-specific features in humans	0.006453	1	0.03349	0.3491	3	195	NPM1,RPS26,RPS27
ToppCell Atlas	d745ee64a56015c60df89c0a1d0e7867d816dcf7	Meyer_2019-lung_parenchyma-Mesenchymal-Smooth_muscle-Smooth_muscle|lung_parenchyma / Tissue groups, Lineages, Lineage subclass, Cell class per Dataset	The Integrated Human Lung Cell Atlas	0.006453	1	0.03349	0.3491	3	195	COL4A1,AGT,MYOCD
ToppCell Atlas	339e81a3a5b1f71c0d15ef1ef0f6999378704923	tumor_Lung-B_lymphocytes-GC_B_cells_in_the_DZ|B_lymphocytes / Location, Cell class and cell subclass	Human Metastatic Lung Adenocarcinoma (Nayoung Kim et al)	0.006453	1	0.03349	0.3491	3	195	RAD51,CDKN2C,KNL1
ToppCell Atlas	9f13aa8cc4b6e4c560136e5d9c76992d4aa413e1	lung_parenchyma-Mesenchymal-Myofibroblastic-Pericytes-European|lung_parenchyma / Tissue groups, Lineages, Lineage subclass, Cell class Per Ethnicity	The Integrated Human Lung Cell Atlas	0.006453	1	0.03349	0.3491	3	195	COL4A1,PLCB1,PLCE1
ToppCell Atlas	c72943618ced6797202894f78fbb8f300c2e4387	metastatic_Lymph_Node-T/NK_cells-Naive_CD4+_T|metastatic_Lymph_Node / Location, Cell class and cell subclass	Human Metastatic Lung Adenocarcinoma (Nayoung Kim et al)	0.006453	1	0.03349	0.3491	3	195	NPM1,RPS27,ZAP70
ToppCell Atlas	bc5728e9df0b15adec50a7c840ce9f2775135087	BAL-Severe-Lymphocyte-T/NK-CD8+_T-MAIT-|Severe / Location, Disease Group, Cell group, Cell class and sub_cluster (2021.03.01)	Integration of Multiple Sampling Location of COVID-19 Patients	0.006453	1	0.03349	0.3491	3	195	NPM1,PLCB1,ZAP70
ToppCell Atlas	5e36a881fe2646f5a95d07d7b9265e6ada38730c	Brain_organoid-organoid_Velasco_nature-3_mon-IPC_like-IPCs/Immature_PNs|3_mon / Sample Type, Dataset, Time_group, and Cell type.	Integration of Four Brain Organoid Datasets and One Fetal Brain Dataset	0.006453	1	0.03349	0.3491	3	195	NUP93,RPS27,SMOC1
ToppCell Atlas	fcb05948e7480dc53f06f3fc9b9c3fc129874edd	Control-Myeloid-ncMonocyte|Control / Disease state, Lineage and Cell class	Resident Cell Populations in IPF and COPD	0.006453	1	0.03349	0.3491	3	195	INSR,PLCB1,VDR
ToppCell Atlas	d2353048e8fe58b8368334f5931aad5eaeef1d2f	Krasnow_2020-lung_parenchyma-Immune_Lymphocytic-Lymphoid-T_cells_proliferating|lung_parenchyma / Tissue groups, Lineages, Lineage subclass, Cell class per Dataset	The Integrated Human Lung Cell Atlas	0.006453	1	0.03349	0.3491	3	195	RAD51,CDKN2C,KNL1
ToppCell Atlas	d9696ff8af0c56c3327965fa24cb56e46efbb131	renal_cortex_nuclei-Hypertensive_with+without-CKD-Mesenchymal-Fibroblast-Collagen+matrisome-high_fibroblast|renal_cortex_nuclei / Celltypes from Cells and Nuclei per compartment and clinical group	Integrated Single-nucleus and Single-cell RNA-seq of the Adult Human Kidney	0.006453	1	0.03349	0.3491	3	195	FBN1,DAAM2,LTBP4
ToppCell Atlas	c3a0aa34b672c99cb3a2a4e9218412dbd19da3ca	Endothelial-A-Donor_07|World / lung cells shred on cell class, cell subclass, sample id	Pathobiology of Pulmonary Fibrosis (Reyfman et al., 2019)	0.006453	1	0.03349	0.3491	3	195	COL4A1,ABCC8,ACVRL1
ToppCell Atlas	8cd7667a65d77dd7b301090a9b65aba254741375	PBMC|World / Location, Disease Group and Cell group (2021.02.28)	Integration of Multiple Sampling Location of COVID-19 Patients	0.006453	1	0.03349	0.3491	3	195	RPS26,RPS27,ZAP70
ToppCell Atlas	d9965223430aba1ec0b1b77b5bd40d3a01e42e95	PBMC-Mild-Lymphocyte-T/NK-CD4+_T-CD4+_T_naive-|Mild / Location, Disease Group, Cell group, Cell class and sub_cluster (2021.03.01)	Integration of Multiple Sampling Location of COVID-19 Patients	0.006453	1	0.03349	0.3491	3	195	NPM1,RPS26,RPS27
ToppCell Atlas	618032c5b35bc42402162411caf4654f9718df5b	metastatic_Brain-T/NK_cells|metastatic_Brain / Location, Cell class and cell subclass	Human Metastatic Lung Adenocarcinoma (Nayoung Kim et al)	0.006453	1	0.03349	0.3491	3	195	RPS26,RPS27,ZAP70
ToppCell Atlas	b186d27cd265b446f0bc0148ecef1059a952ba41	Parenchyma_lung-Epithelial-Alveolar_epithelium-AT2-AT2_L.0.1.2.3|Parenchyma_lung / Tissue groups, Lineages, Lineage subclass, Cell_type2, Cell_subtypes_L4L5-Leiden	The Integrated Human Lung Cell Atlas	0.006453	1	0.03349	0.3491	3	195	ERBB3,PKHD1,PRKCZ
ToppCell Atlas	6f83b0230eeb920b18d74dd538e9b800bfbfc10f	metastatic_Brain-T/NK_cells-Undetermined|metastatic_Brain / Location, Cell class and cell subclass	Human Metastatic Lung Adenocarcinoma (Nayoung Kim et al)	0.006453	1	0.03349	0.3491	3	195	RPS26,RPS27,ZAP70
ToppCell Atlas	9ffabd831c2a0de3597f328e83db7ee259cb0ccc	droplet-Heart-nan-18m-Mesenchymal-fibroblast|Heart / Tongue_Heart_Limb_Muscle_Aorta_Diaphragm - method, tissue, subtissue, age, lineage, cell ontology and free annotation	Mouse Aging Atlas- Tabula Muris Senis	0.006453	1	0.03349	0.3491	3	195	FGFR1,LTBP4,BICC1
ToppCell Atlas	482b2b07d722798f3deb3d3fe10b4bb234ea33f8	LargeIntestine_GW_trimst-1-Mesenchymal-immature_mesenchymal_cell-cycling_stromal|LargeIntestine_GW_trimst-1 / Per Region, Age_group, Lineage, cell class, cell type	Cells of the human intestinal tract mapped across space and time	0.006453	1	0.03349	0.3491	3	195	CDKN1B,CDKN2C,KNL1
ToppCell Atlas	2c3ad3cb79f11119ac69c413a938d21199145040	IPF-Endothelial-VE_Peribronchial|IPF / Disease state, Lineage and Cell class	Resident Cell Populations in IPF and COPD	0.006453	1	0.03349	0.3491	3	195	COL4A1,ZNF423,PLCB1
ToppCell Atlas	d056c806c7ad38ca425bdaa44385424a7f43f915	PBMC-Mild-Lymphocyte-T/NK-CD4+_T-CD4+_T_naive-|Mild / Location, Disease Group, Cell group, Cell class and sub_cluster (2021.03.09)	Integration of Multiple Sampling Location of COVID-19 Patients	0.006453	1	0.03349	0.3491	3	195	NPM1,RPS26,RPS27
ToppCell Atlas	7ef290d7ce50071a16985e2af9ea0150abdb3738	distal-Mesenchymal-Airway_Smooth_Muscle|distal / Location, Lineage and Cell class from Smart-Seq	Human Lung Cell Atlas (HLCA)	0.006453	1	0.03349	0.3491	3	195	AGT,DAAM2,MYOCD
ToppCell Atlas	fdb855d02ffac53dc0cc38792ce0ae5cb60b85ca	EC-Arteriolar_ECs|EC / Lineage and Cell class	Mouse Bone Marrow Niche (Baccin et al)	0.006453	1	0.03349	0.3491	3	195	ACVRL1,ACE,LTBP4
ToppCell Atlas	e5f14f6015ea5e6fa065f906ad22157e3de15c68	facs-Lung-ENDOMUCIN-18m-Endothelial-endothelial_cell_of_lung|Lung / Lung_Trachea - method, tissue, subtissue, age, lineage, cell ontology and free annotation	Mouse Aging Atlas- Tabula Muris Senis	0.006453	1	0.03349	0.3491	3	195	ACVRL1,ACE,CASZ1
ToppCell Atlas	dccc32fcf772e2504de7f663ef0a5bd8e23e92fc	Children_(3_yrs)-Epithelial-club_cell-D032|Children_(3_yrs) / Lineage, Cell type, age group and donor	Human Lung Cells in 3 Age Groups (Wang et al.)	0.006453	1	0.03349	0.3491	3	195	CCND1,PRDM16,PLCE1
ToppCell Atlas	d53974d1866e23c894ffd492ea11d20422919b11	Mesenchymal_cells-Endosteal_fibro.|World / Lineage and Cell class	Mouse Bone Marrow Niche (Baccin et al)	0.006453	1	0.03349	0.3491	3	195	FBN1,FGFR1,LTBP4
ToppCell Atlas	0d37dd66a8d60fc9cda3d6e3c4fbe67e577b890e	facs-Skin-Skin_Anagen-18m|Skin / Skin_Bladder_Kidney_Mammary_Gland - method, tissue, subtissue, age, lineage, cell ontology and free annotation	Mouse Aging Atlas- Tabula Muris Senis	0.006453	1	0.03349	0.3491	3	195	CDKN1B,RPS26,GNB1
ToppCell Atlas	4eb13aa9fc496caca6e0a4fb80d11a60cf2511b0	BAL-Mild-Lymphocyte-T/NK-NK_cell|Mild / Location, Disease Group and Cell group (2021.02.28)	Integration of Multiple Sampling Location of COVID-19 Patients	0.006453	1	0.03349	0.3491	3	195	PLCB1,RPS27,ZAP70
ToppCell Atlas	3c5b7cce4a1c4b28fa3b657cce4148669a59e55e	metastatic_Lymph_Node-B_lymphocytes-GC_B_cells_in_the_DZ|metastatic_Lymph_Node / Location, Cell class and cell subclass	Human Metastatic Lung Adenocarcinoma (Nayoung Kim et al)	0.006453	1	0.03349	0.3491	3	195	RAD51,CDKN2C,KNL1
ToppCell Atlas	c0005a5f2dc63a0cc254c45ac89a2f42df6f8bde	(6)_Endothelial-D|World / Lung cell shreds - cell class (v4) and cell subclass (v4)	Tissue Stability Cell Atlas - Lung Cells	0.006453	1	0.03349	0.3491	3	195	COL4A1,ABCC8,ACVRL1
ToppCell Atlas	e9c7eb0b1a2d58f69b4e839665101948bd4527b8	facs-Thymus-Thymus_Flowthrough-18m-Lymphocytic-proliferating_thymocyte;_DN_to_DP_transition,_dividing_(some_are_Cd8+/_Cd4+,_some_undergoing_VDJ_recombination)|Thymus / Spleen_Marrow_Thymus - method, tissue, subtissue, age, lineage, cell ontology and free annotation	Mouse Aging Atlas- Tabula Muris Senis	0.006453	1	0.03349	0.3491	3	195	RAD51,CDKN2C,KNL1
ToppCell Atlas	5b84fd5be31386eb1d6048bbf28626032361842e	facs-Lung-ENDOMUCIN-18m-Endothelial|Lung / Lung_Trachea - method, tissue, subtissue, age, lineage, cell ontology and free annotation	Mouse Aging Atlas- Tabula Muris Senis	0.006453	1	0.03349	0.3491	3	195	ACVRL1,ACE,CASZ1
ToppCell Atlas	3782bdfed658330f862240c78e4e7968bd1a7c33	renal_cortex_nuclei-Hypertensive_with+without-CKD-Mesenchymal-Fibroblast-Collagen+matrisome-high_fibroblast-|renal_cortex_nuclei / Celltypes from Cells and Nuclei per compartment and clinical group	Integrated Single-nucleus and Single-cell RNA-seq of the Adult Human Kidney	0.006453	1	0.03349	0.3491	3	195	FBN1,DAAM2,LTBP4
ToppCell Atlas	8e2794a20c96e4b87f3e779c7b01c8d3983b4a86	COVID-19_Severe-PLT_2|COVID-19_Severe / Disease Group and Platelet Clusters	COVID-19 PBMC Platelet Atlas	0.006453	1	0.03349	0.3491	3	195	RPS27,PLEC,STAT1
ToppCell Atlas	ba7cb80deb872c9184769f0dd57855c3c6a432bf	facs-Skin-nan-18m-Epithelial-outer_bulge|Skin / Skin_Bladder_Kidney_Mammary_Gland - method, tissue, subtissue, age, lineage, cell ontology and free annotation	Mouse Aging Atlas- Tabula Muris Senis	0.006453	1	0.03349	0.3491	3	195	CDKN1B,FGFR1,VDR
ToppCell Atlas	414f60bc0f0d0ecb5137bcd617fae91f0c15038a	15-Airway-Mesenchymal-Cartilage|Airway / Age, Tissue, Lineage and Cell class	Human Fetal Lung in Development	0.006453	1	0.03349	0.3491	3	195	RPS26,RPS27,SMOC1
ToppCell Atlas	974bb20df9756d322f8b7de92db262e26d629bfa	368C-Lymphocytic-CD4_T-cell-CD4+_Effector_T_cell-1|368C / Donor, Lineage, Cell class and subclass (all cells)	Tissue Stability Cell Atlas - Lung Cells	0.006453	1	0.03349	0.3491	3	195	RPS26,RPS27,ZAP70
ToppCell Atlas	b65511770ed67f7447847e2187555b362988af45	356C-Epithelial_cells-Epithelial-I_(AT1)-|356C / Donor, Lineage, Cell class and subclass (all cells)	Tissue Stability Cell Atlas - Lung Cells	0.006453	1	0.03349	0.3491	3	195	COL4A1,CCND1,PRKCZ
ToppCell Atlas	c87edbb8c92a0541b6de2632ac2f9cef44c7e304	facs-Mammary_Gland-Mammary_Gland-3m-Epithelial-luminal_epithelial_cell_of_mammary_gland|Mammary_Gland / Skin_Bladder_Kidney_Mammary_Gland - method, tissue, subtissue, age, lineage, cell ontology and free annotation	Mouse Aging Atlas- Tabula Muris Senis	0.006453	1	0.03349	0.3491	3	195	PIEZO2,CCND1,RPS26
ToppCell Atlas	211eba45a502b961873ca2d4642f7852e6e89d7a	PBMC|World / Location, Disease Group, Cell group, Cell class and sub_cluster (2021.03.09)	Integration of Multiple Sampling Location of COVID-19 Patients	0.006453	1	0.03349	0.3491	3	195	RPS26,RPS27,ZAP70
ToppCell Atlas	5558705eeb1aa8e69d930e64b7b1ba093abb2f24	Primary_Motor_Cortex_(M1)-Non-neuronal-Macroglial-Astrocyte|Primary_Motor_Cortex_(M1) / Sample group (Anatomical region groups), lineage, cell class, cell subclass and cell type	Human Multiple Cortical Areas SMART-seq	0.006453	1	0.03349	0.3491	3	195	ARHGAP24,AGT,PRDM16
ToppCell Atlas	1cffae2b08dbfa1c633ce24023e89b66d28b5431	facs-GAT-Fat-3m-Mesenchymal|GAT / Fat_BAT_GAT_MAT_SCAT - method, tissue, subtissue, age, lineage, cell ontology and free annotation	Mouse Aging Atlas- Tabula Muris Senis	0.006453	1	0.03349	0.3491	3	195	FBN1,LTBP4,BICC1
ToppCell Atlas	61d2d6c2d59799b3d877e622ccbcee9e84703a35	COVID-19_Severe-CD4+_T_activated|World / disease group, cell group and cell class	PBMC Atlas of COVID-19 Patients (Arunachalam et al.)	0.006453	1	0.03349	0.3491	3	195	NPM1,RPS26,RPS27
ToppCell Atlas	158f0f229bad71cc9b06b7399168982bbbbd1d47	mild-dn_T|mild / Cohort 1 (10x PBMC) with disease condition, cell group and cell class	PBMC Atlas of COVID-19 Patients (Schulte-Schrepping et al.)	0.006453	1	0.03349	0.3491	3	195	CDKN2C,FGFR1,CCDC141
ToppCell Atlas	a8d6416518f226e1ec2d6bdc9d4b90cef5cb1365	Fibroblast-B_(Myofibroblast)|World / shred on cell class and cell subclass (v4)	mouse_P3_lung_dropseq (2716 cells)	0.006453	1	0.03349	0.3491	3	195	AGT,MYOCD,H19
ToppCell Atlas	7f9b7f15006610ad591063d90e90367bd6083c7f	facs-Lung-nan-3m-Endothelial|Lung / Lung_Trachea - method, tissue, subtissue, age, lineage, cell ontology and free annotation	Mouse Aging Atlas- Tabula Muris Senis	0.006453	1	0.03349	0.3491	3	195	COL4A1,PIEZO2,ACE
ToppCell Atlas	aee70be7626a821bf29177ae294553dbc223eb5d	Parenchyma_lung-Immune_Lymphocytic-Lymphoid-T_cells_proliferating-T_cells_proliferating_L.1.1.3.0|Parenchyma_lung / Tissue groups, Lineages, Lineage subclass, Cell_type2, Cell_subtypes_L4L5-Leiden	The Integrated Human Lung Cell Atlas	0.006453	1	0.03349	0.3491	3	195	RAD51,ZAP70,KNL1
ToppCell Atlas	b913d5df50c88a3a255f516a1aa42419c6701e1e	droplet-Lung-nan-3m-Mesenchymal-pulmonary_interstitial_fibroblast|Lung / Lung_Trachea - method, tissue, subtissue, age, lineage, cell ontology and free annotation	Mouse Aging Atlas- Tabula Muris Senis	0.006453	1	0.03349	0.3491	3	195	AGT,APOA1,LTBP4
ToppCell Atlas	1d3c51a3be5ad1fbc465c5f684565ec4c6f35f54	PBMC-Mild-Lymphocyte-T/NK-CD4+_T-CD4+_T_naive|Mild / Location, Disease Group, Cell group, Cell class and sub_cluster (2021.03.01)	Integration of Multiple Sampling Location of COVID-19 Patients	0.006453	1	0.03349	0.3491	3	195	NPM1,RPS26,RPS27
ToppCell Atlas	defffb7a58a30d2745d2f93dc4aca7be1b53c4ef	(4)_B_follicular|World / Spleen cell shreds - cell class (v1) and cell subclass (v1)	Tissue Stability Cell Atlas - Spleen Cells	0.006453	1	0.03349	0.3491	3	195	NPM1,ARHGAP24,RPS27
ToppCell Atlas	fca958f73de450ef813444d3dc590353f1c55326	367C-Myeloid-Dendritic-cDC1|Dendritic / Donor, Lineage, Cell class and subclass (all cells)	Tissue Stability Cell Atlas - Lung Cells	0.006453	1	0.03349	0.3491	3	195	CCND1,JMJD1C,VDR
ToppCell Atlas	f2693586c9e3c2ad1b5776f319b0b60e0c19628e	NS-critical-d_07-13-Lymphoid-NKT|d_07-13 / Location, Severity, dps_group, Lineage and Cell class of Upper airway (combined)	Upper Airway and Bronchi Atlas of COVID-19 Patients	0.006453	1	0.03349	0.3491	3	195	NPM1,RPS26,RPS27
ToppCell Atlas	acb3bb9a38c4c58547cccaf2c2aff14aef56c679	368C-Lymphocytic-CD4_T-cell|368C / Donor, Lineage, Cell class and subclass (all cells)	Tissue Stability Cell Atlas - Lung Cells	0.006453	1	0.03349	0.3491	3	195	RPS26,RPS27,ZAP70
ToppCell Atlas	6421d949bfebcd985bea7efc5731a1ca79350b61	PBMC-Mild-Lymphocyte-T/NK-CD4+_T-CD4+_T_naive|Mild / Location, Disease Group, Cell group, Cell class and sub_cluster (2021.03.09)	Integration of Multiple Sampling Location of COVID-19 Patients	0.006453	1	0.03349	0.3491	3	195	NPM1,RPS26,RPS27
ToppCell Atlas	de089787753f1ae34406a45f1b1c98616c1ed9b9	Appendix-LymphNode_GW_trimst-2-Epithelial-epithelial_progenitor_cell-Stem_cells|Appendix-LymphNode_GW_trimst-2 / Per Region, Age_group, Lineage, cell class, cell type	Cells of the human intestinal tract mapped across space and time	0.006453	1	0.03349	0.3491	3	195	TRIM32,SETBP1,PBX1
ToppCell Atlas	d00cb2fab25f2026a9668a7f0686938a2e7155e2	(3)_Chondrocytes-(34)_Chondro-progen|World / Cell class and subclass of bone marrow stroma cells in homeostatis	Mouse Bone Marrow Niche (Baryawno et al)	0.006453	1	0.03349	0.3491	3	195	PPP3CA,PRKCZ,SMOC1
ToppCell Atlas	ef4fd6b9855b731d5f72915e57bef108464fb261	medial-Mesenchymal-Alveolar_Fibroblast|medial / Location, Lineage and Cell class from Smart-Seq	Human Lung Cell Atlas (HLCA)	0.006453	1	0.03349	0.3491	3	195	CACNA1D,PIEZO2,LTBP4
ToppCell Atlas	5c05e2bcea3d5d7ebe6325f7187ccf83301053d8	facs-Heart-RA-18m-Mesenchymal-fibroblast_of_cardiac_tissue|Heart / Tongue_Heart_Limb_Muscle_Aorta_Diaphragm - method, tissue, subtissue, age, lineage, cell ontology and free annotation	Mouse Aging Atlas- Tabula Muris Senis	0.006453	1	0.03349	0.3491	3	195	FGFR1,ACE,BICC1
ToppCell Atlas	043e2f19d95e94cd5219e2c415f322ed340aa80f	droplet-Thymus-nan-18m-Lymphocytic-thymocyte|Thymus / Spleen_Marrow_Thymus - method, tissue, subtissue, age, lineage, cell ontology and free annotation	Mouse Aging Atlas- Tabula Muris Senis	0.006453	1	0.03349	0.3491	3	195	RAD51,CDKN2C,KNL1
ToppCell Atlas	89d832d1715f2720caa8cdd1e7ef847d79642556	BAL-Mild-Lymphocyte-T/NK-NK_cell-NK-|Mild / Location, Disease Group, Cell group, Cell class and sub_cluster (2021.03.01)	Integration of Multiple Sampling Location of COVID-19 Patients	0.006453	1	0.03349	0.3491	3	195	PLCB1,RPS27,ZAP70
ToppCell Atlas	e5b0afbea85575851cf9eb50a9ac42c67bbf3d7c	-Cryobiopsy_01|World / lung cells shred on cell class, cell subclass, sample id	Pathobiology of Pulmonary Fibrosis (Reyfman et al., 2019)	0.006453	1	0.03349	0.3491	3	195	PIEZO2,FBN1,ZAP70
ToppCell Atlas	7efd9d3a3f5e7dfe9698a4143ce4a0f9bf3a862c	ASK452|World / Donor, Lineage and Cell class of Lung cells from Dropseq	A Cellular Census of Human Lungs (Vieira Braga et al)	0.006453	1	0.03349	0.3491	3	195	COL4A1,JMJD1C,H19
ToppCell Atlas	b13ad9b8edc1e08d6cba68f5b9eea414f28f414f	SmallIntestine_Child09-12-Endothelial-blood_vessel_EC-arterial_capillary|SmallIntestine_Child09-12 / Per Region, Age_group, Lineage, cell class, cell type	Cells of the human intestinal tract mapped across space and time	0.006453	1	0.03349	0.3491	3	195	COL4A1,PLCB1,ACVRL1
ToppCell Atlas	9cef6f18664518060af7c192310dddce6d70345a	facs-GAT-Fat-3m-Mesenchymal-mesenchymal_stem_cell_of_adipose|GAT / Fat_BAT_GAT_MAT_SCAT - method, tissue, subtissue, age, lineage, cell ontology and free annotation	Mouse Aging Atlas- Tabula Muris Senis	0.006453	1	0.03349	0.3491	3	195	FBN1,LTBP4,BICC1
ToppCell Atlas	48f6c323e54a146e4e0817baf095226d01455d11	SmallIntestine_Pediatric_IBD-Hematopoietic-T_cells-SELL+_CD4_T|SmallIntestine_Pediatric_IBD / Per Region, Age_group, Lineage, cell class, cell type	Cells of the human intestinal tract mapped across space and time	0.006453	1	0.03349	0.3491	3	195	NPM1,RPS27,ZAP70
ToppCell Atlas	229374c72acef32b0e915379bdf3c82f351940e2	LAM-Lymphoid-NK|LAM / Condition, Lineage and Cell class	Atlas of Lymphangioleiomyomatosis (LAM)	0.006453	1	0.03349	0.3491	3	195	RPS26,RPS27,ZAP70
ToppCell Atlas	9de79e0bdd9063ae65e5edb89cc3fe6f9a8173bc	Healthy-B_intermediate|World / disease group, cell group and cell class	PBMC Atlas of COVID-19 Patients (Arunachalam et al.)	0.006453	1	0.03349	0.3491	3	195	ARHGAP24,SETBP1,CCDC141
ToppCell Atlas	9e737eaa98fd49972fce64d1d4a4d1f34b9bcb96	droplet-Lung-30m-Endothelial-capillary_endothelial-capillary_endothelial_cell|30m / method, tissue, age, lineage, sublineage, cell ontologies, cell type and subtype	Mouse Aging Atlas- Tabula Muris Senis (Lung and Trachea)	0.006545	1	0.03349	0.3491	3	196	COL4A1,ACVRL1,CASZ1
ToppCell Atlas	8f91b895e68a57ea381b4d03ac90814c7daf6324	lung_parenchyma-Epithelial-Alveolar_epithelium-AT1-|lung_parenchyma / Tissue groups, Lineages, Lineage subclass, Cell class Per Ethnicity	The Integrated Human Lung Cell Atlas	0.006545	1	0.03349	0.3491	3	196	ERBB3,CCND1,PRKCZ
ToppCell Atlas	99953fe0a40e242f6945150345fc0a08ed95f8f9	343B-Endothelial_cells-Endothelial-D|343B / Donor, Lineage, Cell class and subclass (all cells)	Tissue Stability Cell Atlas - Lung Cells	0.006545	1	0.03349	0.3491	3	196	COL4A1,ABCC8,ACVRL1
ToppCell Atlas	867676f7bd7aad63f31550388d88f45eb37e0b8a	transverse_colon-Lymphocytic_T_CD4|transverse_colon / Manually curated celltypes from each tissue	Cross-tissue immune cell analysis reveals tissue-specific features in humans	0.006545	1	0.03349	0.3491	3	196	BCL7B,RPS27,ZAP70
ToppCell Atlas	66d76249bd2770cdddff2c1fe59a016e95da2124	facs-Limb_Muscle-ForelimbandHindlimb-3m-Mesenchymal-nan|Limb_Muscle / Tongue_Heart_Limb_Muscle_Aorta_Diaphragm - method, tissue, subtissue, age, lineage, cell ontology and free annotation	Mouse Aging Atlas- Tabula Muris Senis	0.006545	1	0.03349	0.3491	3	196	COL4A1,ARHGAP24,FGFR1
ToppCell Atlas	6bf68f7b7c5f40b4bccb40deff10b4194d114ece	Smart-seq2-bone_marrow_(Smart-seq2)-lymphocytic-T_lymphocytic-CD4-positive,_alpha-beta_T_cell|bone_marrow_(Smart-seq2) / Per Platform+tissue_group, by lineage_subgroup, cell_group, cell_type	Immune and Hematologic Cells from 24 tissues of the Tabula Sapiens: a multiple organ single cell transcriptomic atlas of humans.	0.006545	1	0.03349	0.3491	3	196	NPM1,RPS27,ZAP70
ToppCell Atlas	64b23d819efddb25024c86f2e1b5dc4159337ddd	BAL-Severe-Lymphocyte-T/NK-NK_cell|Severe / Location, Disease Group, Cell group, Cell class and sub_cluster (2021.03.09)	Integration of Multiple Sampling Location of COVID-19 Patients	0.006545	1	0.03349	0.3491	3	196	RPS26,RPS27,ZAP70
ToppCell Atlas	51fdb54284e29b7b7059a8931a42c7147034ccdf	LargeIntestine_GW_trimst-1-Mesenchymal-myocytic-SMC_(PLPP2+)|LargeIntestine_GW_trimst-1 / Per Region, Age_group, Lineage, cell class, cell type	Cells of the human intestinal tract mapped across space and time	0.006545	1	0.03349	0.3491	3	196	COL4A1,MYOCD,PRKAG2
ToppCell Atlas	788880fe462dbb51c7020c87f352d38655a69a49	respiratory_airway-Epithelial-Secretory_epithelial-Club_(non-nasal)-European|respiratory_airway / Tissue groups, Lineages, Lineage subclass, Cell class Per Ethnicity	The Integrated Human Lung Cell Atlas	0.006545	1	0.03349	0.3491	3	196	ERBB3,INSR,SLC5A1
ToppCell Atlas	a5cc4f76e1a3825aaccba9a686d7da6f7e4300ff	356C-Fibroblasts-Fibroblast-K_(Pericytes)|356C / Donor, Lineage, Cell class and subclass (all cells)	Tissue Stability Cell Atlas - Lung Cells	0.006545	1	0.03349	0.3491	3	196	COL4A1,AGT,MYOCD
ToppCell Atlas	9812d7ddb7d7ab4ccf8af9d95f663a4808fa7ac2	LargeIntestine_GW_trimst-2-Epithelial-epithelial_progenitor_cell|LargeIntestine_GW_trimst-2 / Per Region, Age_group, Lineage, cell class, cell type	Cells of the human intestinal tract mapped across space and time	0.006545	1	0.03349	0.3491	3	196	MLXIPL,ERBB3,TERT
ToppCell Atlas	b598b1112242534e139318012b257ed3cb09da83	(01)_IL1RL1+-(1)_GFP|(01)_IL1RL1+ / shred by cell type by condition	Human Bronchial Epithelial Cells (HBEC)	0.006545	1	0.03349	0.3491	3	196	COL7A1,PLEC,LTBP4
ToppCell Atlas	1611920211beb1a3691e3853e0314792a74279a0	Sepsis-Bac-SEP-Lymphocyte-B-B_intermediate|Bac-SEP / Disease, condition lineage and cell class	Integration of immune-mediated diseases (COVID-19 + Influenza + Sepsis + Multiple Sclerosis)	0.006545	1	0.03349	0.3491	3	196	ARHGAP24,RPS27,PLCE1
ToppCell Atlas	0fbc9bbac9eba3690e6c19b323a9849596890770	Misharin_2021-lung_parenchyma-Epithelial-Alveolar_epithelium-AT1|lung_parenchyma / Tissue groups, Lineages, Lineage subclass, Cell class per Dataset	The Integrated Human Lung Cell Atlas	0.006545	1	0.03349	0.3491	3	196	ERBB3,CCND1,PRKCZ
ToppCell Atlas	ba46f80d1497eaf4d71b59504106ba4b84e4ff9f	BAL-Severe-Lymphocyte-T/NK-NK_cell-NK|Severe / Location, Disease Group, Cell group, Cell class and sub_cluster (2021.03.09)	Integration of Multiple Sampling Location of COVID-19 Patients	0.006545	1	0.03349	0.3491	3	196	RPS26,RPS27,ZAP70
ToppCell Atlas	153da6bc41962832b88617f82cf673636f5fd941	Broncho-tracheal-Immune_Lymphocytic-Lymphoid-T_cells_proliferating|Broncho-tracheal / Tissue groups, Lineages, Lineage subclass, Cell_type2, Cell_subtypes_L4L5-Leiden	The Integrated Human Lung Cell Atlas	0.006545	1	0.03349	0.3491	3	196	RAD51,ZAP70,KNL1
ToppCell Atlas	9591a6a3477ed6a1e2e016f7542e38603d8b16cb	367C-Myeloid-Macrophage-FABP4+_Macrophage_proliferating|Myeloid / Donor, Lineage, Cell class and subclass (all cells)	Tissue Stability Cell Atlas - Lung Cells	0.006545	1	0.03349	0.3491	3	196	RAD51,CDKN2C,KNL1
ToppCell Atlas	9cc517373ce4374140ab153edc87ec5517ee1f63	metastatic_Lymph_Node-T/NK_cells-Naive_CD4+_T|T/NK_cells / Location, Cell class and cell subclass	Human Metastatic Lung Adenocarcinoma (Nayoung Kim et al)	0.006545	1	0.03349	0.3491	3	196	NPM1,RPS26,RPS27
ToppCell Atlas	d4676a6b0d9e417795fc9a6bcb1762d3dd656ca9	facs-Trachea-3m-Mesenchymal-fibroblast-fibroblast_of_trachea-tracheal_fibroblast_l1|3m / method, tissue, age, lineage, sublineage, cell ontologies, cell type and subtype	Mouse Aging Atlas- Tabula Muris Senis (Lung and Trachea)	0.006545	1	0.03349	0.3491	3	196	FBN1,LTBP4,BICC1
ToppCell Atlas	fc6c33d1210ed672aca316f4b5d0e12e0127275f	jejunal_epithelium-Lymphocytic_T_CD8-Trm_gut_CD8|jejunal_epithelium / Manually curated celltypes from each tissue	Cross-tissue immune cell analysis reveals tissue-specific features in humans	0.006545	1	0.03349	0.3491	3	196	NPM1,RPS26,RPS27
ToppCell Atlas	f6df26ab9eebae893768a4f70a064ce9f60da93c	facs-Lung-ENDOMUCIN-18m|Lung / Lung_Trachea - method, tissue, subtissue, age, lineage, cell ontology and free annotation	Mouse Aging Atlas- Tabula Muris Senis	0.006545	1	0.03349	0.3491	3	196	ACVRL1,ACE,CASZ1
ToppCell Atlas	6a7dc174829e20554726c6bf8afe612086d3a33a	renal_cortex_nuclei-Hypertensive_with+without-CKD-Mesenchymal-Myocytic_interstitial_cell-Myofibroblast|renal_cortex_nuclei / Celltypes from Cells and Nuclei per compartment and clinical group	Integrated Single-nucleus and Single-cell RNA-seq of the Adult Human Kidney	0.006545	1	0.03349	0.3491	3	196	FBN1,DAAM2,MYOCD
ToppCell Atlas	4e07fed448ac2b3a2a4ec6ec8814960d6a893021	Banovich_Kropski_2020-lung_parenchyma-Mesenchymal-Smooth_muscle-Smooth_muscle|lung_parenchyma / Tissue groups, Lineages, Lineage subclass, Cell class per Dataset	The Integrated Human Lung Cell Atlas	0.006545	1	0.03349	0.3491	3	196	COL4A1,AGT,MYOCD
ToppCell Atlas	05530fe7a5681c2f39b95016cd22ef99d6ac0430	11.5-Distal-Mesenchymal-Airway_Smooth_Muscle|Distal / Age, Tissue, Lineage and Cell class	Human Fetal Lung in Development	0.006545	1	0.03349	0.3491	3	196	COL4A1,CEP120,MYOCD
ToppCell Atlas	2bc487f8a109a6961ebff111dec79c2227ea60ac	AT1|World / shred by cell class for parenchyma	Respiratory Tissues from Nasal Brushing to Parenchyma	0.006545	1	0.03349	0.3491	3	196	RAD51,CCND1,PRKCZ
ToppCell Atlas	81f9754567bbfa67edd304b9ef7b03e7bd9a3b52	facs-Skin-nan-18m-Epithelial-bulge_keratinocyte|Skin / Skin_Bladder_Kidney_Mammary_Gland - method, tissue, subtissue, age, lineage, cell ontology and free annotation	Mouse Aging Atlas- Tabula Muris Senis	0.006545	1	0.03349	0.3491	3	196	CDKN1B,FGFR1,RPS27
ToppCell Atlas	14dd6956ef420b660be0baf52a66960e57d75d16	ASK454-Endothelial|ASK454 / Donor, Lineage and Cell class of Lung cells from Dropseq	A Cellular Census of Human Lungs (Vieira Braga et al)	0.006545	1	0.03349	0.3491	3	196	COL4A1,ACVRL1,CASZ1
ToppCell Atlas	2ce8a787f2731faa913d20342d73041d59468f27	COVID-19-lung-Proliferative_fibroblast|lung / Disease (COVID-19 only), tissue and cell type	COVID-19 Autopsy Atlas (Lung, Liver, Kidney, Heart)	0.006545	1	0.03349	0.3491	3	196	PIEZO2,BICC1,KNL1
ToppCell Atlas	2e04594fc988fb348484aef479a474cb906dc40f	respiratory_airway-Epithelial-Secretory_epithelial-Club_(non-nasal)|respiratory_airway / Tissue groups, Lineages, Lineage subclass, Cell class Per Ethnicity	The Integrated Human Lung Cell Atlas	0.006545	1	0.03349	0.3491	3	196	ERBB3,INSR,SLC5A1
ToppCell Atlas	844691c64743532d31bf434c4e75b11df91b9135	Broncho-tracheal-Mesenchymal-Smooth_muscle|Broncho-tracheal / Tissue groups, Lineages, Lineage subclass, Cell_type2, Cell_subtypes_L4L5-Leiden	The Integrated Human Lung Cell Atlas	0.006545	1	0.03349	0.3491	3	196	AGT,DAAM2,MYOCD
ToppCell Atlas	5028cb6bcefa1b1a75f6b2916dd6332e143dfdee	Meyer_2019-lung_parenchyma-Epithelial-Alveolar_epithelium-AT1|lung_parenchyma / Tissue groups, Lineages, Lineage subclass, Cell class per Dataset	The Integrated Human Lung Cell Atlas	0.006545	1	0.03349	0.3491	3	196	ERBB3,CCND1,PRKCZ
ToppCell Atlas	2b777a2026b56839112fd179f2db482c49f4594a	ASK454-Endothelial-Endothelium|ASK454 / Donor, Lineage and Cell class of Lung cells from Dropseq	A Cellular Census of Human Lungs (Vieira Braga et al)	0.006545	1	0.03349	0.3491	3	196	COL4A1,ACVRL1,CASZ1
ToppCell Atlas	24d64b67aa9b0e8215ad06f9101c1314b3483620	Fibroblasts-DKK3+_Fibroblasts|Fibroblasts / Immune cells in Rheumatoid Arthritis Joint Synovial Tissues	Rheumatoid Arthritis and Lupus Nephritis Atlas	0.006545	1	0.03349	0.3491	3	196	PIEZO2,SETBP1,H19
ToppCell Atlas	4f8670257ea6fdf58cb102b4c7dc9ba39bb317ef	control-Lymphocytic-CD4_T_cells_1|Lymphocytic / Cohort 2 (Rhapsody WB + PBMC) with disease condition, lineage and cell classs	PBMC Atlas of COVID-19 Patients (Schulte-Schrepping et al.)	0.006545	1	0.03349	0.3491	3	196	NPM1,RPS26,RPS27
ToppCell Atlas	8f0f72ead06abe02b575e443552eacc2151077ef	IPF-Endothelial-VE_Capillary_B|Endothelial / Disease state, Lineage and Cell class	Resident Cell Populations in IPF and COPD	0.006545	1	0.03349	0.3491	3	196	COL4A1,ACVRL1,ACE
ToppCell Atlas	49cc0a2b9739abad61dff7292ea0b14d28ff35c4	COVID-19-lung-Capillary_Aerocytes|COVID-19 / Disease (COVID-19 only), tissue and cell type	COVID-19 Autopsy Atlas (Lung, Liver, Kidney, Heart)	0.006545	1	0.03349	0.3491	3	196	AKT3,ACVRL1,ACE
ToppCell Atlas	b8d95b5f4780e73d16dcc528e70a5496f0314373	15-Distal-Mesenchymal|Distal / Age, Tissue, Lineage and Cell class	Human Fetal Lung in Development	0.006545	1	0.03349	0.3491	3	196	NPM1,PIEZO2,LTBP4
ToppCell Atlas	a01573c94f71ee0b06b5ae187fa982e72bdedef8	renal_cortex_nuclei-Hypertensive_with+without-CKD-Mesenchymal-Myocytic_interstitial_cell-Myofibroblast-|renal_cortex_nuclei / Celltypes from Cells and Nuclei per compartment and clinical group	Integrated Single-nucleus and Single-cell RNA-seq of the Adult Human Kidney	0.006545	1	0.03349	0.3491	3	196	FBN1,DAAM2,MYOCD
ToppCell Atlas	ae13c5b232be5e9481f84be40e91a9c561810023	kidney_cells-Renal_AKI_(acute_kidney_injury)-Epithelial-Distal_tubule_epithelial_cell-kidney_distal_convoluted_tubule_epithelial_cell|kidney_cells / Celltypes from Cells and Nuclei per compartment and clinical group	Integrated Single-nucleus and Single-cell RNA-seq of the Adult Human Kidney	0.006545	1	0.03349	0.3491	3	196	CACNA1D,COL7A1,CLCNKA
ToppCell Atlas	7f38d0f0dd8e90091b718f380961a7472a95058b	Distal_airway-Immune_Lymphocytic-Lymphoid-NK_cells-NK_cells_L.1.3.2.0|Distal_airway / Tissue groups, Lineages, Lineage subclass, Cell_type2, Cell_subtypes_L4L5-Leiden	The Integrated Human Lung Cell Atlas	0.006545	1	0.03349	0.3491	3	196	RAD51,CDKN2C,KNL1
ToppCell Atlas	dee0984cd63a1a2fdebb4421af48ab566a5b684e	Neuron-Postmitotic-Excitatory_Neuron_-Newborn-41|World / Primary Cells by Cluster	Comparison of human cortex and organoids	0.006545	1	0.03349	0.3491	3	196	ADAMTS3,FGFR1,SMOC1
ToppCell Atlas	41b21a18125cc95bc8adde3369e4abd029cf137d	Epithelial-Epithelial-A_(AT1)|Epithelial / shred on cell class and cell subclass (v4)	mouse_P3_lung_dropseq (2716 cells)	0.006545	1	0.03349	0.3491	3	196	COL4A1,CDKN1B,PPP3CA
ToppCell Atlas	12e21cc310a261407b46e034108e8c93ea16e045	Skin-Tubules|Skin / Skin and Kidney Cells in Lupus Nephritis Patients.	Rheumatoid Arthritis and Lupus Nephritis Atlas	0.006545	1	0.03349	0.3491	3	196	CLCNKA,PKHD1,PAX2
ToppCell Atlas	00f9171da4c791619e8c4c8c3c7da578c96a30ed	droplet-Mammary_Gland-nan-18m-Epithelial|Mammary_Gland / Skin_Bladder_Kidney_Mammary_Gland - method, tissue, subtissue, age, lineage, cell ontology and free annotation	Mouse Aging Atlas- Tabula Muris Senis	0.006545	1	0.03349	0.3491	3	196	PIEZO2,ABCC8,CCND1
ToppCell Atlas	a4d05d85fbafa869df19bba3881020ea433d81fb	BAL-Mild-Epithelial-Epithelial-Basal/Club-|Mild / Location, Disease Group, Cell group, Cell class and sub_cluster (2021.03.01)	Integration of Multiple Sampling Location of COVID-19 Patients	0.006545	1	0.03349	0.3491	3	196	ERBB3,CCND1,SLC5A1
ToppCell Atlas	73e25524000ee40e7b8ccec8fabc0057e38e5c10	kidney_cells-Renal_AKI_(acute_kidney_injury)-Endothelial-blood_vessel_endothelial_cell_of_kidney-arteriolar_vasa-recta_endothelial-Descending_Vasa_Recta_Endothelial_Cell|kidney_cells / Celltypes from Cells and Nuclei per compartment and clinical group	Integrated Single-nucleus and Single-cell RNA-seq of the Adult Human Kidney	0.006545	1	0.03349	0.3491	3	196	FBN1,ACVRL1,LTBP4
ToppCell Atlas	3a8bd09a09c19df27c954d448f1bae945314c221	Smart-seq2-lymph_node_(Smart-seq2)|Smart-seq2 / Per Platform+tissue_group, by lineage_subgroup, cell_group, cell_type	Immune and Hematologic Cells from 24 tissues of the Tabula Sapiens: a multiple organ single cell transcriptomic atlas of humans.	0.006545	1	0.03349	0.3491	3	196	NPM1,ARHGAP24,RPS27
ToppCell Atlas	886f7c865b086d6ebb4a1746865c30af6bbed345	control-Lymphocytic-Prol._cells|Lymphocytic / Cohort 2 (Rhapsody WB + PBMC) with disease condition, lineage and cell classs	PBMC Atlas of COVID-19 Patients (Schulte-Schrepping et al.)	0.006545	1	0.03349	0.3491	3	196	RAD51,CDKN2C,KNL1
ToppCell Atlas	9894186a6dc5045163710e48d9b256fa35a23374	distal-Endothelial-Capillary_Intermediate_2|Endothelial / Location, Lineage and Cell class from 10X Sequencing	Human Lung Cell Atlas (HLCA)	0.006545	1	0.03349	0.3491	3	196	CCND1,RPS26,RPS27
ToppCell Atlas	58871891185aa7e1e4ab9b99cd25c1ca3c932cc8	droplet-Lung-30m-Endothelial|30m / method, tissue, age, lineage, sublineage, cell ontologies, cell type and subtype	Mouse Aging Atlas- Tabula Muris Senis (Lung and Trachea)	0.006545	1	0.03349	0.3491	3	196	COL4A1,ACVRL1,CASZ1
ToppCell Atlas	a582130862bee76c0385156a333bfdfc75cf218b	droplet-Heart-HEART-1m-Mesenchymal-cardiomyocyte|Heart / Tongue_Heart_Limb_Muscle_Aorta_Diaphragm - method, tissue, subtissue, age, lineage, cell ontology and free annotation	Mouse Aging Atlas- Tabula Muris Senis	0.006545	1	0.03349	0.3491	3	196	ABCC8,KCNJ5,MYOCD
ToppCell Atlas	92c30f2f03e31c97106c213fd8f6358c8e10e945	medial-Myeloid-Basophil/Mast_1|Myeloid / Location, Lineage and Cell class from 10X Sequencing	Human Lung Cell Atlas (HLCA)	0.006545	1	0.03349	0.3491	3	196	RPS26,RPS27,PBX1
ToppCell Atlas	efd3f4eebe4af49673f46fef52ff99af4ba71832	Banovich_Kropski_2020-lung_parenchyma-Mesenchymal-Fibroblastic-Alveolar_fibroblasts|lung_parenchyma / Tissue groups, Lineages, Lineage subclass, Cell class per Dataset	The Integrated Human Lung Cell Atlas	0.006545	1	0.03349	0.3491	3	196	CACNA1D,PIEZO2,FBN1
ToppCell Atlas	ecbc2baec21e85e6d8eac32d46f2c966fc35e223	10x_3'_v3-tissue-resident_(10x_3'_v3)-lymphocytic-T_lymphocytic-T_cell|tissue-resident_(10x_3'_v3) / Per Platform+tissue_group, by lineage_subgroup, cell_group, cell_type	Immune and Hematologic Cells from 24 tissues of the Tabula Sapiens: a multiple organ single cell transcriptomic atlas of humans.	0.006545	1	0.03349	0.3491	3	196	CDKN1B,RPS26,RPS27
ToppCell Atlas	c9fb81a0578db6d278b8582d7b3add6c407e6dcf	saliva-Severe-critical_progression_d28-40-Lymphocytic|Severe-critical_progression_d28-40 / Compartment, severity and other cell annotations on 10x 3' data (130k)	Large Scale COVID-19 Single Cell Data (Ren et al.)	0.006545	1	0.03349	0.3491	3	196	NPM1,SETBP1,ZAP70
ToppCell Atlas	fba52a4b82086dbae9a55038bf44c4539be926f5	droplet-Heart-HEART-1m-Mesenchymal-atrial_cardiomyocyte|Heart / Tongue_Heart_Limb_Muscle_Aorta_Diaphragm - method, tissue, subtissue, age, lineage, cell ontology and free annotation	Mouse Aging Atlas- Tabula Muris Senis	0.006545	1	0.03349	0.3491	3	196	ABCC8,KCNJ5,MYOCD
ToppCell Atlas	0e45817625b96d21a8cc4dfbbd465ee6403b6802	15-Distal-Mesenchymal-Airway_Smooth_Muscle|Distal / Age, Tissue, Lineage and Cell class	Human Fetal Lung in Development	0.006545	1	0.03349	0.3491	3	196	COL4A1,CEP120,MYOCD
ToppCell Atlas	c2d31b2a560309264e846271430a846f09a73ef8	Influenza_Severe-CD8+_Tem|Influenza_Severe / Disease group and Cell class	Influenza Atlas	0.006545	1	0.03349	0.3491	3	196	NPM1,RPS27,ZAP70
ToppCell Atlas	6a623eeb2ba8d4e16543820bcbba41eecbd00ed2	Healthy-CD4+_CTL|World / disease group, cell group and cell class	PBMC Atlas of COVID-19 Patients (Arunachalam et al.)	0.006545	1	0.03349	0.3491	3	196	RPS26,RPS27,ZAP70
ToppCell Atlas	91a3c3091064f1f5a3bdc1dd5883fc24dce8ff05	BAL-Mild-Epithelial-Epithelial-Basal/Club-|Mild / Location, Disease Group, Cell group, Cell class and sub_cluster (2021.03.09)	Integration of Multiple Sampling Location of COVID-19 Patients	0.006545	1	0.03349	0.3491	3	196	ERBB3,CCND1,SLC5A1
ToppCell Atlas	69f03546c42c942ab8ac8746167c8d44d574b4c6	facs-Lung-ENDOMUCIN|Lung / Lung_Trachea - method, tissue, subtissue, age, lineage, cell ontology and free annotation	Mouse Aging Atlas- Tabula Muris Senis	0.006545	1	0.03349	0.3491	3	196	ACVRL1,ACE,CASZ1
ToppCell Atlas	476812fc1422aca8010d771eff11fa6081f15a2d	356C-Fibroblasts-Fibroblast-K_(Pericytes)-|356C / Donor, Lineage, Cell class and subclass (all cells)	Tissue Stability Cell Atlas - Lung Cells	0.006545	1	0.03349	0.3491	3	196	COL4A1,AGT,MYOCD
ToppCell Atlas	e819088a74d29e958371aa851ac9c74ec55367b7	BAL-Mild-Epithelial-Epithelial-Basal/Club|Mild / Location, Disease Group, Cell group, Cell class and sub_cluster (2021.03.01)	Integration of Multiple Sampling Location of COVID-19 Patients	0.006545	1	0.03349	0.3491	3	196	ERBB3,CCND1,SLC5A1
ToppCell Atlas	ea994e1d579b35877f0924404d31d55a940ec19b	NS-moderate-d_16-33-Lymphoid-NKT|d_16-33 / Location, Severity, dps_group, Lineage and Cell class of Upper airway (combined)	Upper Airway and Bronchi Atlas of COVID-19 Patients	0.006545	1	0.03349	0.3491	3	196	NPM1,RPS26,RPS27
ToppCell Atlas	34bd155e6d848eb53d613997c0e244535de30ba3	356C-Myeloid-Macrophage-FABP4+_Macrophage_proliferating_2|Myeloid / Donor, Lineage, Cell class and subclass (all cells)	Tissue Stability Cell Atlas - Lung Cells	0.006545	1	0.03349	0.3491	3	196	RAD51,CDKN2C,KNL1
ToppCell Atlas	f47e551ba484687ba6ce8c29a085106131364042	droplet-Bladder-nan-3m-Epithelial-bladder_cell|Bladder / Skin_Bladder_Kidney_Mammary_Gland - method, tissue, subtissue, age, lineage, cell ontology and free annotation	Mouse Aging Atlas- Tabula Muris Senis	0.006545	1	0.03349	0.3491	3	196	COL4A1,FBN1,LTBP4
ToppCell Atlas	1b06639b7d2b81a1e5bcc455f3adda039f42ba57	severe-Lymphocytic-CD4_T_cells_2|severe / Cohort 2 (Rhapsody WB + PBMC) with disease condition, lineage and cell classs	PBMC Atlas of COVID-19 Patients (Schulte-Schrepping et al.)	0.006545	1	0.03349	0.3491	3	196	NPM1,RPS26,RPS27
ToppCell Atlas	5edffdc4c1ff35d9ee0e5c1bed0dc0c90b76ea00	343B-Endothelial_cells-Endothelial-D-|343B / Donor, Lineage, Cell class and subclass (all cells)	Tissue Stability Cell Atlas - Lung Cells	0.006545	1	0.03349	0.3491	3	196	COL4A1,ABCC8,ACVRL1
ToppCell Atlas	34020d6553309daa269dff05de0a8567211ea4d2	facs-Trachea|facs / Lung_Trachea - method, tissue, subtissue, age, lineage, cell ontology and free annotation	Mouse Aging Atlas- Tabula Muris Senis	0.006545	1	0.03349	0.3491	3	196	FBN1,FGFR1,BICC1
ToppCell Atlas	b04ca69b0ed44e09c989b575f747e1e819cd8008	356C-Endothelial_cells-Endothelial-F_(Lymphatics)-|Endothelial_cells / Donor, Lineage, Cell class and subclass (all cells)	Tissue Stability Cell Atlas - Lung Cells	0.006545	1	0.03349	0.3491	3	196	PIEZO2,LTBP4,PLCE1
ToppCell Atlas	eb0b711ca6da7b5e5313791c3c3985358e2a222e	BAL-Severe-Lymphocyte-T/NK-NK_cell-NK-|Severe / Location, Disease Group, Cell group, Cell class and sub_cluster (2021.03.09)	Integration of Multiple Sampling Location of COVID-19 Patients	0.006545	1	0.03349	0.3491	3	196	RPS26,RPS27,ZAP70
ToppCell Atlas	ba403d2094813862a1dc76a73a91d6031d9b98d6	Banovich_Kropski_2020-lung_parenchyma-Immune_Myeloid-Myeloid-Alveolar_macrophage_proliferating|lung_parenchyma / Tissue groups, Lineages, Lineage subclass, Cell class per Dataset	The Integrated Human Lung Cell Atlas	0.006545	1	0.03349	0.3491	3	196	RAD51,CDKN2C,KNL1
ToppCell Atlas	9bd4c146fc7555e32adfa393b3a07846eb826d25	facs-Limb_Muscle-ForelimbandHindlimb-3m-Mesenchymal|Limb_Muscle / Tongue_Heart_Limb_Muscle_Aorta_Diaphragm - method, tissue, subtissue, age, lineage, cell ontology and free annotation	Mouse Aging Atlas- Tabula Muris Senis	0.006545	1	0.03349	0.3491	3	196	COL4A1,ARHGAP24,FGFR1
ToppCell Atlas	e675d661b6494ac3a85ba7ee5bdeaa98b8bbe957	BAL-Mild-Epithelial-Epithelial-Basal/Club|Mild / Location, Disease Group, Cell group, Cell class and sub_cluster (2021.03.09)	Integration of Multiple Sampling Location of COVID-19 Patients	0.006545	1	0.03349	0.3491	3	196	ERBB3,CCND1,SLC5A1
ToppCell Atlas	8b6ff47ce5291d223f5e639fc45cd9267f418256	IPF-Stromal-Pericyte|IPF / Disease state, Lineage and Cell class	Resident Cell Populations in IPF and COPD	0.006545	1	0.03349	0.3491	3	196	COL4A1,DAAM2,PLCE1
ToppCell Atlas	7fe8255d6c69ee81954019604fe18bf91ef58b1f	LargeIntestine_GW_trimst-1-Epithelial-mature_enterocytic|LargeIntestine_GW_trimst-1 / Per Region, Age_group, Lineage, cell class, cell type	Cells of the human intestinal tract mapped across space and time	0.006545	1	0.03349	0.3491	3	196	ERBB3,AGT,APOA1
ToppCell Atlas	99a7f2e57774884216525897dcd32a289107548b	droplet-Lung-30m-Endothelial-capillary_endothelial|30m / method, tissue, age, lineage, sublineage, cell ontologies, cell type and subtype	Mouse Aging Atlas- Tabula Muris Senis (Lung and Trachea)	0.006545	1	0.03349	0.3491	3	196	COL4A1,ACVRL1,CASZ1
ToppCell Atlas	d3ce3a38566ed06baf0abbb3e233369810048a98	SmallIntestine_GW_trimst-2-Mesenchymal-fibroblastic-Stromal_2_(NPY+)|SmallIntestine_GW_trimst-2 / Per Region, Age_group, Lineage, cell class, cell type	Cells of the human intestinal tract mapped across space and time	0.006545	1	0.03349	0.3491	3	196	COL4A1,LTBP4,TCTN1
ToppCell Atlas	ed6047b48b6a96baa6a90c7af784e7c34b32824d	facs-Trachea-24m-Mesenchymal-fibroblast-fibroblast_of_trachea-tracheal_fibroblast_l20-25|24m / method, tissue, age, lineage, sublineage, cell ontologies, cell type and subtype	Mouse Aging Atlas- Tabula Muris Senis (Lung and Trachea)	0.006545	1	0.03349	0.3491	3	196	FBN1,FGFR1,ACE
ToppCell Atlas	4930eeb303d174c28fd91021723e26fdf1af9170	COPD-Stromal-Fibroblast|Stromal / Disease state, Lineage and Cell class	Resident Cell Populations in IPF and COPD	0.006545	1	0.03349	0.3491	3	196	FBN1,FGFR1,H19
ToppCell Atlas	769a153a3565761c95b188f8748ece92973985f6	SmallIntestine_Child09-12-Endothelial-blood_vessel_EC|SmallIntestine_Child09-12 / Per Region, Age_group, Lineage, cell class, cell type	Cells of the human intestinal tract mapped across space and time	0.006545	1	0.03349	0.3491	3	196	COL4A1,PLCB1,ACVRL1
ToppCell Atlas	af01b71ff069d591ae5477fbe0d64a59289d898d	LargeIntestine_GW_trimst-1-Mesenchymal-myocytic|LargeIntestine_GW_trimst-1 / Per Region, Age_group, Lineage, cell class, cell type	Cells of the human intestinal tract mapped across space and time	0.006545	1	0.03349	0.3491	3	196	COL4A1,MYOCD,PRKAG2
ToppCell Atlas	5ed7f063fc4ba213fe15256caf77f59c9e476290	343B-Myeloid-Macrophage-FABP4+_Macrophage_2|Myeloid / Donor, Lineage, Cell class and subclass (all cells)	Tissue Stability Cell Atlas - Lung Cells	0.006545	1	0.03349	0.3491	3	196	ACVRL1,ACE,COX14
ToppCell Atlas	8af53ea70ab111446aa20e9c844cbf604eea7f76	bone_marrow-Lymphocytic_T_CD4-Tnaive/CM_CD4|bone_marrow / Manually curated celltypes from each tissue	Cross-tissue immune cell analysis reveals tissue-specific features in humans	0.006545	1	0.03349	0.3491	3	196	NPM1,RPS26,RPS27
ToppCell Atlas	498dda16f08fbc8d59b4253c4d02597d6fb61840	lung_parenchyma-Endothelial-Blood_vessels-EC_general_capillary-|lung_parenchyma / Tissue groups, Lineages, Lineage subclass, Cell class Per Ethnicity	The Integrated Human Lung Cell Atlas	0.006545	1	0.03349	0.3491	3	196	COL4A1,CCND1,ACVRL1
ToppCell Atlas	55772229a9dbf5f131bd32b476fd4c41ed8ffc6b	medial-Mesenchymal-Pericyte|Mesenchymal / Location, Lineage and Cell class from Smart-Seq	Human Lung Cell Atlas (HLCA)	0.006545	1	0.03349	0.3491	3	196	COL4A1,PLCB1,PLCE1
ToppCell Atlas	38ea0eaf42f95c321ca23570d0d7752980cf00f8	MatrixFB-Fibroblast-B_(Myofibroblast)|MatrixFB / shred on cell class and cell subclass (v4)	mouse_P3_lung_dropseq (2716 cells)	0.006545	1	0.03349	0.3491	3	196	AGT,MYOCD,H19
ToppCell Atlas	ac55fff652bad06eab502645bf64126625763ab3	COVID-19-Epithelial_cells-Cycling_epithelial|COVID-19 / group, cell type (main and fine annotations)	COVID-19 Lung Autopsy Data (SCP1219)	0.006545	1	0.03349	0.3491	3	196	NPM1,RPS26,RPS27
ToppCell Atlas	f6324bd3ade7e8a95e46d8f85c62f7dce4a09450	(232)_CD4+/CD45RA+_Naive_T_cell|World / immune cells in Peripheral Blood (logTPM normalization)	Human Blood Atlas	0.006545	1	0.03349	0.3491	3	196	NPM1,RPS26,RPS27
ToppCell Atlas	27364b577d77aefaa147abb346c46fce61e28ec3	droplet-Tongue-nan-3m-Epithelial-suprabasal_differentiating|Tongue / Tongue_Heart_Limb_Muscle_Aorta_Diaphragm - method, tissue, subtissue, age, lineage, cell ontology and free annotation	Mouse Aging Atlas- Tabula Muris Senis	0.006545	1	0.03349	0.3491	3	196	NPM1,CCND1,RPS27
ToppCell Atlas	f1cb3bc88f2f430af1eaf75269fc0c7458f105c4	PBMC_fresh-frozen-Severe-critical_progression_d12-22_with-steroid-Lymphocytic-Lymphocytic_T-mature_alpha-beta_T_cell-T_CD4_c05-FOS|Severe-critical_progression_d12-22_with-steroid / Compartment, severity and other cell annotations on 10x 3' data (130k)	Large Scale COVID-19 Single Cell Data (Ren et al.)	0.006545	1	0.03349	0.3491	3	196	NPM1,RPS26,RPS27
ToppCell Atlas	8f59e51ca50bef4753f67cd1efdb02665805a120	severe-B_intermediate|severe / disease stage, cell group and cell class	PBMC Atlas of COVID-19 Patients (Guo et al.)	0.006545	1	0.03349	0.3491	3	196	ARHGAP24,SETBP1,ACE
ToppCell Atlas	869ed6c83dfe0d874ea2bf2e358f54e5011e80e6	B_cell_maturation-Memory_B_cell|B_cell_maturation / Lineage and Cell class	Human Bone Marrow Atlas	0.006545	1	0.03349	0.3491	3	196	NPM1,ARHGAP24,RPS27
ToppCell Atlas	9ef92a8df02cc3b3464c9106a9c0b99df7047e00	Broncho-tracheal-Mesenchymal-Smooth_muscle-Smooth_muscle-Smooth_muscle_L.2.3.0.0|Broncho-tracheal / Tissue groups, Lineages, Lineage subclass, Cell_type2, Cell_subtypes_L4L5-Leiden	The Integrated Human Lung Cell Atlas	0.006545	1	0.03349	0.3491	3	196	AGT,DAAM2,MYOCD
ToppCell Atlas	a31e227de2dc077b81881295b012d22fedbd65ed	356C-Endothelial_cells-Endothelial-F_(Lymphatics)|Endothelial_cells / Donor, Lineage, Cell class and subclass (all cells)	Tissue Stability Cell Atlas - Lung Cells	0.006545	1	0.03349	0.3491	3	196	PIEZO2,LTBP4,PLCE1
ToppCell Atlas	5ddd314d3def3776dc7da83778d41c6436ca51ac	droplet-Thymus-nan-18m-Lymphocytic-DN_to_DP_transition,_dividing_(some_are_Cd8+/_Cd4+,_some_undergoing_VDJ_recombination)|Thymus / Spleen_Marrow_Thymus - method, tissue, subtissue, age, lineage, cell ontology and free annotation	Mouse Aging Atlas- Tabula Muris Senis	0.006545	1	0.03349	0.3491	3	196	RAD51,CDKN2C,KNL1
ToppCell Atlas	050547226985ac0557c475572f5c55508e382d16	Broncho-tracheal-Mesenchymal-Smooth_muscle-Smooth_muscle|Broncho-tracheal / Tissue groups, Lineages, Lineage subclass, Cell_type2, Cell_subtypes_L4L5-Leiden	The Integrated Human Lung Cell Atlas	0.006545	1	0.03349	0.3491	3	196	AGT,DAAM2,MYOCD
ToppCell Atlas	83669ffdfe663885086571ccb0809f62aaba9752	droplet-Bladder-nan-24m-Epithelial-bladder_cell|Bladder / Skin_Bladder_Kidney_Mammary_Gland - method, tissue, subtissue, age, lineage, cell ontology and free annotation	Mouse Aging Atlas- Tabula Muris Senis	0.006545	1	0.03349	0.3491	3	196	FBN1,FGFR1,LTBP4
ToppCell Atlas	275e153347caf94edc0c50021bbab49c8696fecb	metastatic_Lymph_Node-Fibroblasts|metastatic_Lymph_Node / Location, Cell class and cell subclass	Human Metastatic Lung Adenocarcinoma (Nayoung Kim et al)	0.006545	1	0.03349	0.3491	3	196	COL4A1,FBN1,BICC1
ToppCell Atlas	af96fb94886e9395f3e2cd0a293af29229d017fe	COPD-Epithelial-Club|Epithelial / Disease state, Lineage and Cell class	Resident Cell Populations in IPF and COPD	0.006545	1	0.03349	0.3491	3	196	CCND1,CTNNB1,PLCE1
ToppCell Atlas	0f2240a64a1cdd3147f2330f51c871cd0df8c055	FLU-Healthy-2|FLU / Virus stimulation, Condition and Cluster	CD8+ Memory T cells (PBMC) of COVID-19 Patients	0.006545	1	0.03349	0.3491	3	196	RAD51,RAD51C,MPDU1
ToppCell Atlas	4ac4073380d939a73cec7413e9f3f5ef616d2924	COVID-19-lung-Capillary_Aerocytes|lung / Disease (COVID-19 only), tissue and cell type	COVID-19 Autopsy Atlas (Lung, Liver, Kidney, Heart)	0.006545	1	0.03349	0.3491	3	196	AKT3,ACVRL1,ACE
ToppCell Atlas	0ce3ed27d2b9276390952652c17a8d6de13add36	Endothelial-capillary_endothelial_cell_(Cap1)|World / Lineage, Cell type, age group and donor	Human Lung Cells in 3 Age Groups (Wang et al.)	0.006545	1	0.03349	0.3491	3	196	COL4A1,ACVRL1,ACE
ToppCell Atlas	2c0f429ae18c2df05c33ddf58dcc2c94b819b9a1	Mesenchymal_cells-Myofibroblasts|World / Lineage and Cell class	Mouse Bone Marrow Niche (Baccin et al)	0.006545	1	0.03349	0.3491	3	196	ARHGAP24,FGFR1,LTBP4
ToppCell Atlas	0ecaf1c63322da288927dfc90835251576b82741	LargeIntestine_GW_trimst-1.5-Epithelial-mature_enterocytic-Colonocyte|LargeIntestine_GW_trimst-1.5 / Per Region, Age_group, Lineage, cell class, cell type	Cells of the human intestinal tract mapped across space and time	0.006545	1	0.03349	0.3491	3	196	MLXIPL,AGT,APOA1
ToppCell Atlas	559650fb53f18ecae4cfaa8221e978ae3fb63e06	control-B_naive|World / Cohort 1 (10x PBMC) with disease condition, cell group and cell class	PBMC Atlas of COVID-19 Patients (Schulte-Schrepping et al.)	0.006637	1	0.03349	0.3491	3	197	ARHGAP24,RPS27,TCTN1
ToppCell Atlas	ddb8ea895f0f34d4f20a0740b708fa0f3e378801	proximal-Endothelial-Capillary-3|proximal / Location, Lineage, Cell class (ontology) and Donor from 10X sequencing (macrophage renamed)	Human Lung Cell Atlas (HLCA)	0.006637	1	0.03349	0.3491	3	197	RAD51,ACVRL1,ACE
ToppCell Atlas	048bc4f8fd5d4f394e2384700640f72042336597	(3)_MNP-(3)_Macrophage_Dividing|(3)_MNP / Lung cell shreds - cell class (v4) and cell subclass (v4)	Tissue Stability Cell Atlas - Lung Cells	0.006637	1	0.03349	0.3491	3	197	RAD51,CDKN2C,KNL1
ToppCell Atlas	c672915f8c8c1e948d251f6eaf9f84a5600c1193	COVID_non-vent-Lymphocytic|COVID_non-vent / Disease condition, Lineage, Cell class and subclass	PBMC Atlas of COVID-19 patients (Wilk et al.)	0.006637	1	0.03349	0.3491	3	197	NPM1,RPS27,ZAP70
ToppCell Atlas	48592619b4d6cd1898ed1c2d1d447193efad9efa	Healthy_donor-CD4+_CTL|Healthy_donor / disease group, cell group and cell class (v2)	PBMC Atlas of COVID-19 and Influenza Patients (Lee et al.)	0.006637	1	0.03349	0.3491	3	197	RPS26,RPS27,LTBP4
ToppCell Atlas	e8ba1b3532d31f1cca4798bc2ddaa3cdb2eb90d7	Mid-temporal_gyrus_(MTG)-Neuronal|Mid-temporal_gyrus_(MTG) / Sample group (Anatomical region groups), lineage, cell class, cell subclass and cell type	Human Multiple Cortical Areas SMART-seq	0.006637	1	0.03349	0.3491	3	197	CACNA1D,SETBP1,PLCB1
ToppCell Atlas	ef2d1f56acd0be43e69bba7f73f6909ba87f1cb3	BALF-PFMC-Severe-critical_progression_d12-22_with-steroid-Lymphocytic|Severe-critical_progression_d12-22_with-steroid / Compartment, severity and other cell annotations on 10x 3' data (130k)	Large Scale COVID-19 Single Cell Data (Ren et al.)	0.006637	1	0.03349	0.3491	3	197	CDKN1B,NPM1,ZAP70
ToppCell Atlas	30dbc05ea66892d2e18ff375ffa86d1db7bc4083	COPD-Endothelial-VE_Capillary_B|Endothelial / Disease state, Lineage and Cell class	Resident Cell Populations in IPF and COPD	0.006637	1	0.03349	0.3491	3	197	COL4A1,ABCC8,ACVRL1
ToppCell Atlas	3779489d57ebda33277c79cba037f4c73128c8ba	mLN-T_cell-Treg|T_cell / Region, Cell class and subclass	Colon Immune Atlas	0.006637	1	0.03349	0.3491	3	197	ARHGAP24,FGFR1,CCDC141
ToppCell Atlas	d9d43da650bdd78138a2dc32011890a2ed21e75b	LargeIntestine_GW_trimst-2-Mesenchymal-Pericytes|LargeIntestine_GW_trimst-2 / Per Region, Age_group, Lineage, cell class, cell type	Cells of the human intestinal tract mapped across space and time	0.006637	1	0.03349	0.3491	3	197	COL4A1,ABCC8,DAAM2
ToppCell Atlas	d56853dc90c9a83cb9767a42940a1754471965a4	Barbry_Leroy_2020-respiratory_airway_nasal|Barbry_Leroy_2020 / Tissue groups, Lineages, Lineage subclass, Cell class per Dataset	The Integrated Human Lung Cell Atlas	0.006637	1	0.03349	0.3491	3	197	ERBB3,STAT1,COX14
ToppCell Atlas	fdb92985f7df0c280b87d3e43c2394e70786a2c7	LPS_anti-TNF-Mesenchymal_fibroblastic-Fibroblasts-Activated_MatrixFB|LPS_anti-TNF / Treatment groups by lineage, cell group, cell type	PretermPrimateLungAtlas	0.006637	1	0.03349	0.3491	3	197	COL4A1,FBN1,LTBP4
ToppCell Atlas	3cbcc516e882bf6002011374969e955de24da876	proximal-Endothelial-Capillary|proximal / Location, Lineage and Cell class from 10X Sequencing	Human Lung Cell Atlas (HLCA)	0.006637	1	0.03349	0.3491	3	197	RAD51,ACVRL1,ACE
ToppCell Atlas	5f223a2d7932ebcbb7e10024857494f33fb824e5	Visual_Cortex-Non-neuronal-Oligo_OPC|Non-neuronal / Region, Lineage, Class, Subclass and Cluster	Human Multiple Cortical Areas SMART-seq	0.006637	1	0.03349	0.3491	3	197	ERBB3,PIEZO2,SMOC1
ToppCell Atlas	b044833de12f2b9eb702155563cd8932bc16e0ef	10x_3'_v3-lymph_node_(10x_3'_v3)-lymphocytic-T_lymphocytic|lymph_node_(10x_3'_v3) / Per Platform+tissue_group, by lineage_subgroup, cell_group, cell_type	Immune and Hematologic Cells from 24 tissues of the Tabula Sapiens: a multiple organ single cell transcriptomic atlas of humans.	0.006637	1	0.03349	0.3491	3	197	CDKN1B,RPS27,ZAP70
ToppCell Atlas	853162b116f808dccc295cbab83b0ba98d23b006	10x_3'_v3-lymph_node_(10x_3'_v3)|10x_3'_v3 / Per Platform+tissue_group, by lineage_subgroup, cell_group, cell_type	Immune and Hematologic Cells from 24 tissues of the Tabula Sapiens: a multiple organ single cell transcriptomic atlas of humans.	0.006637	1	0.03349	0.3491	3	197	CDKN1B,NPM1,RPS27
ToppCell Atlas	0489e0b08f3c3ef90b166ea2f26a0b2b12bd2077	Severe-Lymphoid-T-CCR7+_T|Severe / Condition, Lineage, Cell class and cell subclass	Bronchoalveolar Lavage (BAL) Atlas of COVID-19 Patients (Liao et al.)	0.006637	1	0.03349	0.3491	3	197	NPM1,RPS27,ZAP70
ToppCell Atlas	e8fb41d78b198fe5e218eee1176023146e0793db	Distal_airway-Epithelial-Secretory_epithelial-Club_(non-nasal)-Club_(non-nasal)_L.0.4.0.1|Distal_airway / Tissue groups, Lineages, Lineage subclass, Cell_type2, Cell_subtypes_L4L5-Leiden	The Integrated Human Lung Cell Atlas	0.006637	1	0.03349	0.3491	3	197	INSR,CCND1,RPS27
ToppCell Atlas	9b1c1d72c5a8c90d71ae31e4c198d2276872eaa0	(5)_Fibroblasts-(5)_Fibroblast-E|(5)_Fibroblasts / Lung cell shreds - cell class (v4) and cell subclass (v4)	Tissue Stability Cell Atlas - Lung Cells	0.006637	1	0.03349	0.3491	3	197	FBN1,AGT,BICC1
ToppCell Atlas	61c1c29a62d4c033999b7f0183c1e9cdd6a62925	Bronchial_Biopsy-Epithelial-Basal_1|Epithelial / Tissue, Lineage and Cell class of Lung Cells from 10X	A Cellular Census of Human Lungs (Vieira Braga et al)	0.006637	1	0.03349	0.3491	3	197	COL7A1,RPS27,LTBP4
ToppCell Atlas	e77016d64b1cac9825fec7cfe5071f1567401187	facs-Trachea-3m|Trachea / method, tissue, age, lineage, sublineage, cell ontologies, cell type and subtype	Mouse Aging Atlas- Tabula Muris Senis (Lung and Trachea)	0.006637	1	0.03349	0.3491	3	197	FGFR1,CTNNB1,JMJD1C
ToppCell Atlas	0b4fdf0131dd67a86ee3209fa66db0ca2e01a10e	BAL-Mild-Lymphocyte-T/NK-CD4+_T-CD4+_T_activated|Mild / Location, Disease Group, Cell group, Cell class and sub_cluster (2021.03.01)	Integration of Multiple Sampling Location of COVID-19 Patients	0.006637	1	0.03349	0.3491	3	197	RPS27,ZAP70,STAT1
ToppCell Atlas	87794a3958a66138a074b9e03e07b45e5ff30aea	renal_medulla_nuclei-Hypertensive_with+without-CKD-Endothelial-blood_vessel_endothelial_cell_of_kidney-capillary-immature_endothelial_cell|renal_medulla_nuclei / Celltypes from Cells and Nuclei per compartment and clinical group	Integrated Single-nucleus and Single-cell RNA-seq of the Adult Human Kidney	0.006637	1	0.03349	0.3491	3	197	PIEZO2,ZNF423,PBX1
ToppCell Atlas	7106cbf228963e8791a1e25fd3f4773e8ffe7447	Parenchyma_lung-Mesenchymal-Smooth_muscle-SM_activated_stress_response-SM_activated_stress_response_L.2.3.0.1|Parenchyma_lung / Tissue groups, Lineages, Lineage subclass, Cell_type2, Cell_subtypes_L4L5-Leiden	The Integrated Human Lung Cell Atlas	0.006637	1	0.03349	0.3491	3	197	AGT,MYOCD,PLCE1
ToppCell Atlas	6c81bcf6e16ffa7df40e2339feb3362ec3af8837	moderate-Epithelial-Basal|moderate / Severity, Lineage and Cell class of Nasopharyngeal (NS) Samples from Patients and Controls	Upper Airway and Bronchi Atlas of COVID-19 Patients	0.006637	1	0.03349	0.3491	3	197	NPM1,RPS26,RPS27
ToppCell Atlas	cbaabadc7dd48d5a4d5ffc3ea4c8af6f76aac50a	kidney_cells-Hypertensive_with+without-CKD-Epithelial-Renal_corpuscle_epithelial_cell-parietal_epithelial_cell|kidney_cells / Celltypes from Cells and Nuclei per compartment and clinical group	Integrated Single-nucleus and Single-cell RNA-seq of the Adult Human Kidney	0.006637	1	0.03349	0.3491	3	197	COL4A1,LTBP4,BICC1
ToppCell Atlas	e4331969bd911d1ebb5453f40a7057297b5389b4	mild-low-quality_cells|mild / Cohort 1 (10x PBMC) with disease condition, cell group and cell class	PBMC Atlas of COVID-19 Patients (Schulte-Schrepping et al.)	0.006637	1	0.03349	0.3491	3	197	AKT3,ZAP70,CASZ1
ToppCell Atlas	7e785cec90f44c047c2bb05b51feb2cdc58a5916	Krasnow_2020-respiratory_airway-Mesenchymal-Fibroblastic-Adventitial_fibroblasts|respiratory_airway / Tissue groups, Lineages, Lineage subclass, Cell class per Dataset	The Integrated Human Lung Cell Atlas	0.006637	1	0.03349	0.3491	3	197	FBN1,FGFR1,BICC1
ToppCell Atlas	d965cf45e6a6528bb405ee04f20876a8403c8df8	lymphoid-T_cell-CD4+_Naive_T_cell|lymphoid / Lineage, cell class and subclass	Human Cord Blood Atlas	0.006637	1	0.03349	0.3491	3	197	NPM1,RPS26,RPS27
ToppCell Atlas	28117cf300e169182571fbad0de1681a484a435a	T_cells-CTLs|T_cells / Immune cells in Kidney/Urine in Lupus Nephritis	Rheumatoid Arthritis and Lupus Nephritis Atlas	0.006637	1	0.03349	0.3491	3	197	SETBP1,PRDM16,CASZ1
ToppCell Atlas	41e823b14697827f657b13adb3afa581bd91a9cb	Neuron-Postmitotic-Excitatory_Neuron_-Deep_Layer|World / Primary Cells by Cluster	Comparison of human cortex and organoids	0.006637	1	0.03349	0.3491	3	197	AKT3,ADAMTS3,RERE
ToppCell Atlas	53baef54bd85c60ae24a3c163b3a3d937fb6ff0b	proximal-Endothelial-Capillary|proximal / Location, Lineage, Cell class (ontology) and Donor from 10X sequencing (macrophage renamed)	Human Lung Cell Atlas (HLCA)	0.006637	1	0.03349	0.3491	3	197	RAD51,ACVRL1,ACE
ToppCell Atlas	6a9571c0a3238b39214afdece93d7541bc8a0a70	facs-Heart|facs / Tongue_Heart_Limb_Muscle_Aorta_Diaphragm - method, tissue, subtissue, age, lineage, cell ontology and free annotation	Mouse Aging Atlas- Tabula Muris Senis	0.006637	1	0.03349	0.3491	3	197	ACVRL1,LTBP4,BICC1
ToppCell Atlas	f3ca63c7902d7530a29a85eb54f69b303031d150	343B-Epithelial_cells-Epithelial-B_(AT2)|343B / Donor, Lineage, Cell class and subclass (all cells)	Tissue Stability Cell Atlas - Lung Cells	0.006637	1	0.03349	0.3491	3	197	ERBB3,SDCCAG8,COX14
ToppCell Atlas	04d069a03ed659bd93395972979a37402f500b9c	368C-Lymphocytic|368C / Donor, Lineage, Cell class and subclass (all cells)	Tissue Stability Cell Atlas - Lung Cells	0.006637	1	0.03349	0.3491	3	197	RPS26,RPS27,ZAP70
ToppCell Atlas	1893e4558528865ed2709ab768b6123c620f658d	ileum-Lymphocytic_B-Memory_B_cells|ileum / Manually curated celltypes from each tissue	Cross-tissue immune cell analysis reveals tissue-specific features in humans	0.006637	1	0.03349	0.3491	3	197	ARHGAP24,SETBP1,RPS27
ToppCell Atlas	3bb92dd8a94e2be3b7fe51c9a21b241215477ac7	10x_3'_v3-tissue-resident_(10x_3'_v3)-mesenchymal-mesenchymal-mesenchymal_stem_cell|tissue-resident_(10x_3'_v3) / Per Platform+tissue_group, by lineage_subgroup, cell_group, cell_type	Immune and Hematologic Cells from 24 tissues of the Tabula Sapiens: a multiple organ single cell transcriptomic atlas of humans.	0.006637	1	0.03349	0.3491	3	197	COL4A1,MLXIPL,FBN1
ToppCell Atlas	2555e3f9b52ee5f7812b0e370e63f4b40cdca100	Appendix-LymphNode_Adult-Epithelial-epithelial_progenitor_cell|Appendix-LymphNode_Adult / Per Region, Age_group, Lineage, cell class, cell type	Cells of the human intestinal tract mapped across space and time	0.006637	1	0.03349	0.3491	3	197	ERBB3,INSR,CTNNB1
ToppCell Atlas	6e7723e8b977be35c60cc11ac7cfa4f71339441e	(1)_T_cell-(15)_Treg|(1)_T_cell / shred on Cell_type and subtype	Colon Immune Atlas from Gut Cell Atlas	0.006637	1	0.03349	0.3491	3	197	ARHGAP24,FGFR1,CCDC141
ToppCell Atlas	198ff13ea385addfffa0f76d9efa4f87b440d844	Distal_Rectal_Adult-Mesenchymal-Pericytes-Contractile_pericyte_(PLN+)|Distal_Rectal_Adult / Per Region, Age_group, Lineage, cell class, cell type	Cells of the human intestinal tract mapped across space and time	0.006637	1	0.03349	0.3491	3	197	COL4A1,DAAM2,MYOCD
ToppCell Atlas	3151a655a251a5b8def814d2c82f898e728555f9	Misharin_Budinger_2018-lung_parenchyma-Epithelial-Airway_epithelium-Transitional_Club-AT2|lung_parenchyma / Tissue groups, Lineages, Lineage subclass, Cell class per Dataset	The Integrated Human Lung Cell Atlas	0.006637	1	0.03349	0.3491	3	197	ERBB3,CCND1,PBX1
ToppCell Atlas	cb971773183658bcdc799206d9b46299a5316be7	proximal-Epithelial|proximal / Location, Lineage and Cell class from Smart-Seq	Human Lung Cell Atlas (HLCA)	0.006637	1	0.03349	0.3491	3	197	ERBB3,INSR,CCND1
ToppCell Atlas	59aa28a377315dfcda4d9b6ecd3419157654f24e	Epithelial_cells-AT2_cells|Epithelial_cells / lung cells shred on cell class, cell subclass, sample id	Pathobiology of Pulmonary Fibrosis (Reyfman et al., 2019)	0.006637	1	0.03349	0.3491	3	197	NPM1,RPS27,CCDC141
ToppCell Atlas	d10e29906b81f056db52f9dbcaf23418ebc9c518	Distal_airway-Mesenchymal-Myofibroblastic-Pericytes-Pericytes_L.2.3.1.0|Distal_airway / Tissue groups, Lineages, Lineage subclass, Cell_type2, Cell_subtypes_L4L5-Leiden	The Integrated Human Lung Cell Atlas	0.006637	1	0.03349	0.3491	3	197	COL4A1,PLCB1,DAAM2
ToppCell Atlas	98f0184a09563a544f0c2d4df22c9db2fbc95019	Bronchial_Biopsy-Mesenchymal-Smooth_muscle|Mesenchymal / Tissue, Lineage and Cell class of Lung Cells from 10X	A Cellular Census of Human Lungs (Vieira Braga et al)	0.006637	1	0.03349	0.3491	3	197	MYOCD,ZAP70,PLCE1
ToppCell Atlas	97fead264e986d922669a6006cbcec530c697df7	mild_COVID-19-CD8+_Tem|World / disease group, cell group and cell class (v2)	PBMC Atlas of COVID-19 and Influenza Patients (Lee et al.)	0.006637	1	0.03349	0.3491	3	197	NPM1,RPS26,ZAP70
ToppCell Atlas	a25954c534da16d5ce57cfe3a3a01beb2f556a5c	normal_Lymph_Node-T/NK_cells-Naive_CD4+_T|normal_Lymph_Node / Location, Cell class and cell subclass	Human Metastatic Lung Adenocarcinoma (Nayoung Kim et al)	0.006637	1	0.03349	0.3491	3	197	NPM1,RPS27,ZAP70
ToppCell Atlas	3b1c574b3d119b63967bb1306f0353ecc4c522f3	B_cells-Plasma_cells_and_plasmablasts|B_cells / Immune cells in Kidney/Urine in Lupus Nephritis	Rheumatoid Arthritis and Lupus Nephritis Atlas	0.006637	1	0.03349	0.3491	3	197	INSR,TBL2,VDR
ToppCell Atlas	3129199b22953f37c2755cf312f98c1101eeec34	Parenchyma_lung-Immune_Myeloid-Myeloid-Alveolar_macrophage_proliferating-Alveolar_macrophage_proliferating_L.1.0.7.1|Parenchyma_lung / Tissue groups, Lineages, Lineage subclass, Cell_type2, Cell_subtypes_L4L5-Leiden	The Integrated Human Lung Cell Atlas	0.006637	1	0.03349	0.3491	3	197	RAD51,CDKN2C,KNL1
ToppCell Atlas	a6edbcbfec1a414e59e1cb0cea396d97ca4ffdf3	Appendix-LymphNode_GW_trimst-2-Endothelial-blood_vessel_EC|Appendix-LymphNode_GW_trimst-2 / Per Region, Age_group, Lineage, cell class, cell type	Cells of the human intestinal tract mapped across space and time	0.006637	1	0.03349	0.3491	3	197	COL4A1,ACVRL1,ACE
ToppCell Atlas	ec9398ae3577f61d6b1e6aba50ef4261aaaa7610	T_cells-Treg_cells|T_cells / Immune cells in Kidney/Urine in Lupus Nephritis	Rheumatoid Arthritis and Lupus Nephritis Atlas	0.006637	1	0.03349	0.3491	3	197	FGFR1,CCDC141,VDR
ToppCell Atlas	6c57ab2efb8363828e24211c4d45e58bb73a9a4d	normal_Lung-Fibroblasts-COL13A1+_matrix_FBs|normal_Lung / Location, Cell class and cell subclass	Human Metastatic Lung Adenocarcinoma (Nayoung Kim et al)	0.006637	1	0.03349	0.3491	3	197	CACNA1D,PIEZO2,LTBP4
ToppCell Atlas	94a7074d69e1ca1dff141306082b8d6f26b097f2	Banovich_Kropski_2020-lung_parenchyma-Mesenchymal-Smooth_muscle|lung_parenchyma / Tissue groups, Lineages, Lineage subclass, Cell class per Dataset	The Integrated Human Lung Cell Atlas	0.006637	1	0.03349	0.3491	3	197	COL4A1,AGT,MYOCD
ToppCell Atlas	f5d87824c0020c95d89e069fd9f70b49e5d5fcea	Bronchial_Brush-Epithelial-Basal_1|Bronchial_Brush / Tissue, Lineage and Cell class of Lung Cells from 10X	A Cellular Census of Human Lungs (Vieira Braga et al)	0.006637	1	0.03349	0.3491	3	197	COL7A1,KISS1,LTBP4
ToppCell Atlas	0c0d341ef3034c2d9bdcaf2fcd0b4fa046956233	renal_cortex_nuclei-Adult_normal_reference-Mesenchymal-Fibroblast-Collagen+matrisome-high_fibroblast|renal_cortex_nuclei / Celltypes from Cells and Nuclei per compartment and clinical group	Integrated Single-nucleus and Single-cell RNA-seq of the Adult Human Kidney	0.006637	1	0.03349	0.3491	3	197	COL4A1,FBN1,DAAM2
ToppCell Atlas	0353d925ee4b7aefc2c51b5fab873f465cdf9ebc	facs-Trachea-nan-3m|Trachea / Lung_Trachea - method, tissue, subtissue, age, lineage, cell ontology and free annotation	Mouse Aging Atlas- Tabula Muris Senis	0.006637	1	0.03349	0.3491	3	197	FGFR1,CTNNB1,JMJD1C
ToppCell Atlas	177922ccd08bcaac37e4f05207832ff86b20e5c0	SmallIntestine_Child04-06-Hematopoietic-B_cells-GC_B_cell|SmallIntestine_Child04-06 / Per Region, Age_group, Lineage, cell class, cell type	Cells of the human intestinal tract mapped across space and time	0.006637	1	0.03349	0.3491	3	197	NPM1,ARHGAP24,RPS27
ToppCell Atlas	8bf9846228b6b6721b10375fe54a2fb389ff64a6	Fibroblast|World / shred by cell class for bronchial biopsy	Respiratory Tissues from Nasal Brushing to Parenchyma	0.006637	1	0.03349	0.3491	3	197	COL4A1,PIEZO2,MYOCD
ToppCell Atlas	a3b612591f4f1d59aaa305195e224c2bd69c5d53	critical-Lymphoid|critical / Severity, Lineage and Cell class of Nasopharyngeal (NS) Samples from Patients and Controls	Upper Airway and Bronchi Atlas of COVID-19 Patients	0.006637	1	0.03349	0.3491	3	197	NPM1,RPS27,ZAP70
ToppCell Atlas	ea5a97f781763b2eb4e6d68103a5577769a01cca	Appendix-LymphNode_Adult-Endothelial-lymphatic_endothelial-LEC6_(ADAMTS4+)|Appendix-LymphNode_Adult / Per Region, Age_group, Lineage, cell class, cell type	Cells of the human intestinal tract mapped across space and time	0.006637	1	0.03349	0.3491	3	197	COL4A1,PIEZO2,SMOC1
ToppCell Atlas	21f639fa48981f00e04e107a9f8c8a5d7a66bc0e	spleen-Lymphocytic_B-Memory_B_cells|spleen / Manually curated celltypes from each tissue	Cross-tissue immune cell analysis reveals tissue-specific features in humans	0.006637	1	0.03349	0.3491	3	197	NPM1,ARHGAP24,SETBP1
ToppCell Atlas	1dee9b905ef36e567acc1094a3c0e41f56d1261e	Healthy_donor-CD4+_CTL|World / disease group, cell group and cell class (v2)	PBMC Atlas of COVID-19 and Influenza Patients (Lee et al.)	0.006637	1	0.03349	0.3491	3	197	RPS26,RPS27,LTBP4
ToppCell Atlas	0379d67beeba5864b5ffe5d282643204a112754f	tumor_Lung-T/NK_cells-CD4+_Th|T/NK_cells / Location, Cell class and cell subclass	Human Metastatic Lung Adenocarcinoma (Nayoung Kim et al)	0.006637	1	0.03349	0.3491	3	197	RPS26,RPS27,JMJD1C
ToppCell Atlas	8fdfb05acd6e57641b4291a6da75e572203e9443	Appendix-LymphNode_Adult-Epithelial-epithelial_progenitor_cell-TA|Appendix-LymphNode_Adult / Per Region, Age_group, Lineage, cell class, cell type	Cells of the human intestinal tract mapped across space and time	0.006637	1	0.03349	0.3491	3	197	ERBB3,INSR,CTNNB1
ToppCell Atlas	4e0c3ea4f4a04a41532806edf3bccf7845c86fa5	ILEUM-non-inflamed-(8)_Fibroblast-(8)_Smooth_muscle_cells|(8)_Fibroblast / shred on tissue, inflammation_status, cell class(v3), cell subclass (v2)	Human Ileal Immune cells from Crohn's Disease	0.006637	1	0.03349	0.3491	3	197	AGT,MYOCD,SMOC1
ToppCell Atlas	8c4a21e0dc91d2b191e7bd3b6b638f939e2e6e1f	lung_parenchyma-Immune_Lymphocytic-Lymphoid-T_cells_proliferating-|lung_parenchyma / Tissue groups, Lineages, Lineage subclass, Cell class Per Ethnicity	The Integrated Human Lung Cell Atlas	0.006637	1	0.03349	0.3491	3	197	RAD51,ZAP70,KNL1
ToppCell Atlas	2f31a74c09484b0d409f3f85721000c7e4d2b0a4	Distal_airway-Mesenchymal-Myofibroblastic-Pericytes|Distal_airway / Tissue groups, Lineages, Lineage subclass, Cell_type2, Cell_subtypes_L4L5-Leiden	The Integrated Human Lung Cell Atlas	0.006637	1	0.03349	0.3491	3	197	COL4A1,PLCB1,DAAM2
ToppCell Atlas	bd1d01d6c49f68f5c85d84df96c90dd04b9de09b	mLN-B_cell-B_cell_IgG_Plasma|B_cell / Region, Cell class and subclass	Colon Immune Atlas	0.006637	1	0.03349	0.3491	3	197	APOA1,SMOC1,VDR
ToppCell Atlas	127270ec43a47383d3c3ac8d323d7b00283f07ac	lung_parenchyma-Mesenchymal-Smooth_muscle-SM_activated_stress_response|lung_parenchyma / Tissue groups, Lineages, Lineage subclass, Cell class Per Ethnicity	The Integrated Human Lung Cell Atlas	0.006637	1	0.03349	0.3491	3	197	AGT,MYOCD,PLCE1
ToppCell Atlas	93cce77a434a882cbc93ed8b7bfea9e3ded1bdae	SmallIntestine_GW_trimst-1-Mesenchymal-fibroblastic-Stromal_1_(ADAMDEC1+)|SmallIntestine_GW_trimst-1 / Per Region, Age_group, Lineage, cell class, cell type	Cells of the human intestinal tract mapped across space and time	0.006637	1	0.03349	0.3491	3	197	COL4A1,ACVRL1,LTBP4
ToppCell Atlas	ae5bf285bc248e06f5baf481cbfab8e70944496b	kidney_(cortex)_52-year-old_RenalCancer_female-mesenchymal|kidney_(cortex)_52-year-old_RenalCancer_female / Per sample, Lineage, Cell type	Adult human kidney single cell transcriptional and chromatin accessibility profiling	0.006637	1	0.03349	0.3491	3	197	PIEZO2,ADAMTS3,DAAM2
ToppCell Atlas	20cce84357b62ec0e6200bba1c4ee019047e9326	jejunal_epithelium-Lymphocytic_T_CD8|jejunal_epithelium / Manually curated celltypes from each tissue	Cross-tissue immune cell analysis reveals tissue-specific features in humans	0.006637	1	0.03349	0.3491	3	197	NPM1,RPS26,RPS27
ToppCell Atlas	bd2a64bee89e0fff1c72557dc7da18474a784005	control-Lymphocytic-CD4_T_cells_2|control / Cohort 2 (Rhapsody WB + PBMC) with disease condition, lineage and cell classs	PBMC Atlas of COVID-19 Patients (Schulte-Schrepping et al.)	0.006637	1	0.03349	0.3491	3	197	NPM1,RPS26,RPS27
ToppCell Atlas	ac77bcd7548db40147bf55dbf0ce86ed0b6a86da	(2)_NK/T-(22)_CD8+_T_cell-(221)_CD8+_Naive_T_cell|(22)_CD8+_T_cell / immune cells in Peripheral Blood (logTPM normalization)	Human Blood Atlas	0.006637	1	0.03349	0.3491	3	197	NPM1,RPS26,RPS27
ToppCell Atlas	a39b384ee9824a08c3b544a9c3c7f0f95f08d6a7	mLN-(2)_B_cell-(20)_B_cell_IgA_Plasma|mLN / shred on region, Cell_type, and subtype	Colon Immune Atlas from Gut Cell Atlas	0.006637	1	0.03349	0.3491	3	197	FBN1,INSR,SMOC1
ToppCell Atlas	39800e6e83f2d333b753d121c7aeb2912b91faa2	mild-Treg|World / Cohort 1 (10x PBMC) with disease condition, cell group and cell class	PBMC Atlas of COVID-19 Patients (Schulte-Schrepping et al.)	0.006637	1	0.03349	0.3491	3	197	CDKN1B,CCDC141,STAT1
ToppCell Atlas	3a8dda122123c0b2ced2f6d82df8a03ac1c57dd9	Distal_airway-Mesenchymal-Myofibroblastic|Distal_airway / Tissue groups, Lineages, Lineage subclass, Cell_type2, Cell_subtypes_L4L5-Leiden	The Integrated Human Lung Cell Atlas	0.006637	1	0.03349	0.3491	3	197	COL4A1,PLCB1,DAAM2
ToppCell Atlas	71367bebc23d0e81f60f780d6b0ab3a1783ac014	356C-Fibroblasts-Fibroblast-K_(Pericytes)|Fibroblasts / Donor, Lineage, Cell class and subclass (all cells)	Tissue Stability Cell Atlas - Lung Cells	0.006637	1	0.03349	0.3491	3	197	COL4A1,DAAM2,MYOCD
ToppCell Atlas	31678f644769eb6a75b595d4bcab59cb78aeb7ba	kidney_cells-Hypertensive_with+without-CKD-Epithelial-Renal_corpuscle_epithelial_cell-parietal_epithelial_cell-Parietal_Epithelial_Cell|kidney_cells / Celltypes from Cells and Nuclei per compartment and clinical group	Integrated Single-nucleus and Single-cell RNA-seq of the Adult Human Kidney	0.006637	1	0.03349	0.3491	3	197	COL4A1,LTBP4,BICC1
ToppCell Atlas	be6fc4a69b9436f66045a84a34a192ffc13acaef	blood-Lymphocytic_T_CD4|blood / Manually curated celltypes from each tissue	Cross-tissue immune cell analysis reveals tissue-specific features in humans	0.006637	1	0.03349	0.3491	3	197	NPM1,RPS26,RPS27
ToppCell Atlas	92a6d00be774c77d74b0705a0a6f20f6ca65b667	lung_parenchyma-Immune_Myeloid-Myeloid-Alveolar_macrophage_proliferating-African|lung_parenchyma / Tissue groups, Lineages, Lineage subclass, Cell class Per Ethnicity	The Integrated Human Lung Cell Atlas	0.006637	1	0.03349	0.3491	3	197	RAD51,CDKN2C,KNL1
ToppCell Atlas	3f5dfa892a1f631b96eeb6f4cfc284aee51d1ce6	Bronchial_Biopsy-Epithelial-Club|Epithelial / Tissue, Lineage and Cell class of Lung Cells from 10X	A Cellular Census of Human Lungs (Vieira Braga et al)	0.006637	1	0.03349	0.3491	3	197	INSR,ACE,SLC5A1
ToppCell Atlas	b2f4d7c301c0b24003374923b31d6d058e40b213	10x_3'_v3-tissue-resident_(10x_3'_v3)-myeloid-myeloid_monocytic-monocyte|tissue-resident_(10x_3'_v3) / Per Platform+tissue_group, by lineage_subgroup, cell_group, cell_type	Immune and Hematologic Cells from 24 tissues of the Tabula Sapiens: a multiple organ single cell transcriptomic atlas of humans.	0.006637	1	0.03349	0.3491	3	197	ERBB3,BICC1,PLCE1
ToppCell Atlas	17344464fdcc5ba0c03959696b97c195f11e644c	10x_3'_v3-tissue-resident_(10x_3'_v3)-mesenchymal|tissue-resident_(10x_3'_v3) / Per Platform+tissue_group, by lineage_subgroup, cell_group, cell_type	Immune and Hematologic Cells from 24 tissues of the Tabula Sapiens: a multiple organ single cell transcriptomic atlas of humans.	0.006637	1	0.03349	0.3491	3	197	COL4A1,MLXIPL,FBN1
ToppCell Atlas	ee492db71cc1f0961111bfe0b9d952d657ba3a76	Distal_Rectal_Adult-Mesenchymal-Pericytes|Distal_Rectal_Adult / Per Region, Age_group, Lineage, cell class, cell type	Cells of the human intestinal tract mapped across space and time	0.006637	1	0.03349	0.3491	3	197	COL4A1,DAAM2,MYOCD
ToppCell Atlas	353b76ca3e2aa4b8f51396e7121c4baa114083a0	tumor_Lung-Endothelial_cells-Tip-like_ECs|tumor_Lung / Location, Cell class and cell subclass	Human Metastatic Lung Adenocarcinoma (Nayoung Kim et al)	0.006637	1	0.03349	0.3491	3	197	COL4A1,ACVRL1,ACE
ToppCell Atlas	965d5a3f8c9b12cb8a8d3429702ae29ebd8c6122	Brain_organoid-organoid_Paulsen_bioRxiv-6_mon-Macroglial|6_mon / Sample Type, Dataset, Time_group, and Cell type.	Integration of Four Brain Organoid Datasets and One Fetal Brain Dataset	0.006637	1	0.03349	0.3491	3	197	COL4A1,AGT,PLEC
ToppCell Atlas	15d8132e66a50dde624eeeb2b80ea3baf98c9127	SmallIntestine_GW_trimst-2-Mesenchymal-immature_mesenchymal_cell-Mesoderm_2_(ZEB2+)|SmallIntestine_GW_trimst-2 / Per Region, Age_group, Lineage, cell class, cell type	Cells of the human intestinal tract mapped across space and time	0.006637	1	0.03349	0.3491	3	197	FBN1,PBX1,LTBP4
ToppCell Atlas	e9327b133dab5f6a187cd8713f07205c948ec600	10x_3'_v3-spleen_(10x_3'_v3)-lymphocytic-B_lymphocytic|spleen_(10x_3'_v3) / Per Platform+tissue_group, by lineage_subgroup, cell_group, cell_type	Immune and Hematologic Cells from 24 tissues of the Tabula Sapiens: a multiple organ single cell transcriptomic atlas of humans.	0.006637	1	0.03349	0.3491	3	197	NPM1,ARHGAP24,SETBP1
ToppCell Atlas	ff5c4d2fb3d3930f26f6be04f7c3f0bb924a1b13	SmallIntestine_GW_trimst-2-Mesenchymal-immature_mesenchymal_cell|SmallIntestine_GW_trimst-2 / Per Region, Age_group, Lineage, cell class, cell type	Cells of the human intestinal tract mapped across space and time	0.006637	1	0.03349	0.3491	3	197	FBN1,PBX1,LTBP4
ToppCell Atlas	69d5b8588046d119b5dff9a7fd6f49e97e00a5b7	356C-Epithelial_cells-Epithelial-I_(AT1)-|Epithelial_cells / Donor, Lineage, Cell class and subclass (all cells)	Tissue Stability Cell Atlas - Lung Cells	0.006637	1	0.03349	0.3491	3	197	COL4A1,CCND1,PLCE1
ToppCell Atlas	a4683a3b7605b2d1a487344d9f58b04d1eae8331	Visual_Cortex-Non-neuronal-Oligo_OPC-Oligodendro/OPC|Non-neuronal / Region, Lineage, Class, Subclass and Cluster	Human Multiple Cortical Areas SMART-seq	0.006637	1	0.03349	0.3491	3	197	ERBB3,PIEZO2,SMOC1
ToppCell Atlas	b6267c624c2e0070c34bba54bf5362466a2dbf34	COVID-19_Severe-PLT_2|World / Disease Group and Platelet Clusters	COVID-19 PBMC Platelet Atlas	0.006637	1	0.03349	0.3491	3	197	RPS26,RPS27,PLEC
ToppCell Atlas	04b10879e48c101d1de449db0bc6b6484090b965	distal-Hematologic-Proliferating_NK/T-2|distal / Location, Lineage, Cell class (ontology) and Donor from 10X sequencing (macrophage renamed)	Human Lung Cell Atlas (HLCA)	0.006637	1	0.03349	0.3491	3	197	RAD51,CDKN2C,KNL1
ToppCell Atlas	3f088eb29197bc575400d6dafd8083e69e4a149f	Brain_organoid-organoid_Paulsen_bioRxiv-6_mon-Macroglial-Astroglia|6_mon / Sample Type, Dataset, Time_group, and Cell type.	Integration of Four Brain Organoid Datasets and One Fetal Brain Dataset	0.006637	1	0.03349	0.3491	3	197	COL4A1,AGT,PLEC
ToppCell Atlas	12fd7cbd0f31462bf1b9f45ae74dbbfe8d519619	Krasnow_HLCA-_immune_cells_-_Azimuth_superbinexpr-Lymphocytic-NK/ILC_cell-NK_Proliferating|Krasnow_HLCA-_immune_cells_-_Azimuth_superbinexpr / Source, Lineage, Class, Cell subtype	Integration of Lung Superbins	0.006637	1	0.03349	0.3491	3	197	RAD51,CDKN2C,CASZ1
ToppCell Atlas	8a058c9d9285acd7cf2fb8e34f7602a86b5d6c89	Monocytes-NUPR1+_Monocytes|Monocytes / Immune cells in Rheumatoid Arthritis Joint Synovial Tissues	Rheumatoid Arthritis and Lupus Nephritis Atlas	0.006637	1	0.03349	0.3491	3	197	ARHGAP24,KCNJ5,PLEC
ToppCell Atlas	9b2c67de46bd59bf56c81a0d10b84cf4a041c120	droplet-Thymus-nan-3m-Lymphocytic-DN_to_DP_transition,_dividing_(some_are_Cd8+/_Cd4+,_some_undergoing_VDJ_recombination)|Thymus / Spleen_Marrow_Thymus - method, tissue, subtissue, age, lineage, cell ontology and free annotation	Mouse Aging Atlas- Tabula Muris Senis	0.006637	1	0.03349	0.3491	3	197	RAD51,CDKN2C,KNL1
ToppCell Atlas	59b1fb93a39dcf8c994d2b7dc2906dae74c57527	PBMC_fresh-frozen-Severe-critical_convalescent_d42-56-Lymphocytic-Lymphocytic_T|Severe-critical_convalescent_d42-56 / Compartment, severity and other cell annotations on 10x 3' data (130k)	Large Scale COVID-19 Single Cell Data (Ren et al.)	0.006637	1	0.03349	0.3491	3	197	NPM1,RPS27,ZAP70
ToppCell Atlas	a1a61c03d67272693ec23e0d15f0a12bf618e2da	proximal-3-Endothelial-Capillary|3 / Location, Lineage, Cell class (ontology) and Donor from 10X sequencing (macrophage renamed)	Human Lung Cell Atlas (HLCA)	0.006637	1	0.03349	0.3491	3	197	RAD51,ACVRL1,ACE
ToppCell Atlas	f84f0ddf51208764ab56408d97035bbff562e59d	droplet-Thymus-nan-21m-Lymphocytic-DN_to_DP_transition,_dividing_(some_are_Cd8+/_Cd4+,_some_undergoing_VDJ_recombination)|Thymus / Spleen_Marrow_Thymus - method, tissue, subtissue, age, lineage, cell ontology and free annotation	Mouse Aging Atlas- Tabula Muris Senis	0.006637	1	0.03349	0.3491	3	197	RAD51,CDKN2C,KNL1
ToppCell Atlas	db6d597e6ddf663ad979b508068962460b037819	10x_3'_v3-blood_(10x_3'_v3)-lymphocytic-B_lymphocytic-memory_B_cell|blood_(10x_3'_v3) / Per Platform+tissue_group, by lineage_subgroup, cell_group, cell_type	Immune and Hematologic Cells from 24 tissues of the Tabula Sapiens: a multiple organ single cell transcriptomic atlas of humans.	0.006637	1	0.03349	0.3491	3	197	ARHGAP24,SETBP1,RPS27
ToppCell Atlas	b3876076684781fb8384117f2cf367d828985986	BAL-Mild-Lymphocyte-T/NK-CD4+_T-CD4+_T_activated-|Mild / Location, Disease Group, Cell group, Cell class and sub_cluster (2021.03.01)	Integration of Multiple Sampling Location of COVID-19 Patients	0.006637	1	0.03349	0.3491	3	197	RPS27,ZAP70,STAT1
ToppCell Atlas	781bf6885c38df2cc9269d858d3e0f1cb26aba12	COVID-19_Severe-CD4+_T_activated|COVID-19_Severe / disease group, cell group and cell class	PBMC Atlas of COVID-19 Patients (Arunachalam et al.)	0.006637	1	0.03349	0.3491	3	197	NPM1,RPS26,RPS27
ToppCell Atlas	87d0e3b08154e5f704287a337ea7ae1ac40b4ac3	SmallIntestine_GW_trimst-1-Mesenchymal-myocytic-SMC_(PART1/CAPN3+)|SmallIntestine_GW_trimst-1 / Per Region, Age_group, Lineage, cell class, cell type	Cells of the human intestinal tract mapped across space and time	0.006637	1	0.03349	0.3491	3	197	DAAM2,MYOCD,PBX1
ToppCell Atlas	076fc05b32200e0a8a1e35d03c295111468d92a9	10x_3'_v3-lymph_node_(10x_3'_v3)-lymphocytic-T_lymphocytic-T_cell|lymph_node_(10x_3'_v3) / Per Platform+tissue_group, by lineage_subgroup, cell_group, cell_type	Immune and Hematologic Cells from 24 tissues of the Tabula Sapiens: a multiple organ single cell transcriptomic atlas of humans.	0.006637	1	0.03349	0.3491	3	197	CDKN1B,RPS27,ZAP70
ToppCell Atlas	fbff2fb7a8142b88c9dc71aa10980f4350b7e081	(5)_Fibroblasts-(5)_Fibroblast-F|(5)_Fibroblasts / Lung cell shreds - cell class (v4) and cell subclass (v4)	Tissue Stability Cell Atlas - Lung Cells	0.006637	1	0.03349	0.3491	3	197	FBN1,ZNF423,ACVRL1
ToppCell Atlas	e909b898b7458071f176b6c04356ea3540589153	mild_COVID-19-B_intermediate|World / disease group, cell group and cell class (v2)	PBMC Atlas of COVID-19 and Influenza Patients (Lee et al.)	0.006637	1	0.03349	0.3491	3	197	ARHGAP24,SETBP1,PLCE1
ToppCell Atlas	e3aa6307460a61bc180aa8f33b40e0c5b21a250d	Parenchyma_lung-Mesenchymal-Smooth_muscle-SM_activated_stress_response|Parenchyma_lung / Tissue groups, Lineages, Lineage subclass, Cell_type2, Cell_subtypes_L4L5-Leiden	The Integrated Human Lung Cell Atlas	0.006637	1	0.03349	0.3491	3	197	AGT,MYOCD,PLCE1
ToppCell Atlas	0f9836554ace3f9d155ebafdd719aa26466ca44e	356C-Fibroblasts-Fibroblast-K_(Pericytes)-|Fibroblasts / Donor, Lineage, Cell class and subclass (all cells)	Tissue Stability Cell Atlas - Lung Cells	0.006637	1	0.03349	0.3491	3	197	COL4A1,DAAM2,MYOCD
ToppCell Atlas	06cb968c44c1ae689ecce04567d9fbc2beda49b2	NS-moderate-d_07-13-Myeloid-Resident_Macrophage|d_07-13 / Location, Severity, dps_group, Lineage and Cell class of Upper airway (combined)	Upper Airway and Bronchi Atlas of COVID-19 Patients	0.006637	1	0.03349	0.3491	3	197	NPM1,RPS26,RPS27
ToppCell Atlas	64cc5f61c88e9560b0f8f6f3151255dffb5c3d66	Control-Stromal-Fibroblast|Stromal / Disease state, Lineage and Cell class	Resident Cell Populations in IPF and COPD	0.006637	1	0.03349	0.3491	3	197	FBN1,FGFR1,BICC1
ToppCell Atlas	be8655e86a53654f5241bb3aceacb4fe4d8b2d08	lung_parenchyma-Epithelial-Airway_epithelium-Transitional_Club-AT2-African|lung_parenchyma / Tissue groups, Lineages, Lineage subclass, Cell class Per Ethnicity	The Integrated Human Lung Cell Atlas	0.006637	1	0.03349	0.3491	3	197	ERBB3,INSR,CCND1
ToppCell Atlas	58d279d292810c4f71db9e5baeffb6be8a199adb	respiratory_airway-Epithelial-Secretory_epithelial-Goblet_(subsegmental)-European|respiratory_airway / Tissue groups, Lineages, Lineage subclass, Cell class Per Ethnicity	The Integrated Human Lung Cell Atlas	0.006637	1	0.03349	0.3491	3	197	ERBB3,INSR,SLC5A1
ToppCell Atlas	5b8d0d7116b20d8e27541e88ec80c9f1f477e384	10x_3'_v3-tissue-resident_(10x_3'_v3)-mesenchymal-mesenchymal|tissue-resident_(10x_3'_v3) / Per Platform+tissue_group, by lineage_subgroup, cell_group, cell_type	Immune and Hematologic Cells from 24 tissues of the Tabula Sapiens: a multiple organ single cell transcriptomic atlas of humans.	0.006637	1	0.03349	0.3491	3	197	COL4A1,MLXIPL,FBN1
ToppCell Atlas	e910e4cc42a07c03a5e9c4ccdfc4f9acb9f2bd58	mesenteric_lymph_node|World / Manually curated celltypes from each tissue	Cross-tissue immune cell analysis reveals tissue-specific features in humans	0.006637	1	0.03349	0.3491	3	197	CDKN1B,NPM1,RPS27
ToppCell Atlas	6a3c647af41fea923311562575a0d656fbc13cbe	Fetal_29-31_weeks-Endothelial-capillary_endothelial_cell_(Cap1)|Fetal_29-31_weeks / Lineage, Cell type, age group and donor	Human Lung Cells in 3 Age Groups (Wang et al.)	0.006637	1	0.03349	0.3491	3	197	COL4A1,ACVRL1,ACE
ToppCell Atlas	20822fce311326765b71337ce501ba44ea14f58f	mLN-B_cell-B_cell_IgA_Plasma|mLN / Region, Cell class and subclass	Colon Immune Atlas	0.006637	1	0.03349	0.3491	3	197	FBN1,INSR,SMOC1
ToppCell Atlas	a0d463825b62de49466f9fa563405dda4387cfff	droplet-Thymus-nan-21m-Lymphocytic-thymocyte|Thymus / Spleen_Marrow_Thymus - method, tissue, subtissue, age, lineage, cell ontology and free annotation	Mouse Aging Atlas- Tabula Muris Senis	0.006637	1	0.03349	0.3491	3	197	RAD51,CDKN2C,KNL1
ToppCell Atlas	9043dccb9fffbb8f116dcb174ca611e7b5a184ab	renal_cortex_nuclei-Adult_normal_reference-Mesenchymal-Fibroblast-Collagen+matrisome-high_fibroblast-|renal_cortex_nuclei / Celltypes from Cells and Nuclei per compartment and clinical group	Integrated Single-nucleus and Single-cell RNA-seq of the Adult Human Kidney	0.006637	1	0.03349	0.3491	3	197	COL4A1,FBN1,DAAM2
ToppCell Atlas	f98720cab066579fdac3ba24fb6fe4c5759dae4e	343B-Epithelial_cells-Epithelial-B_(AT2)-|343B / Donor, Lineage, Cell class and subclass (all cells)	Tissue Stability Cell Atlas - Lung Cells	0.006637	1	0.03349	0.3491	3	197	ERBB3,SDCCAG8,COX14
ToppCell Atlas	fef3ccfadc06d11244b71395b0a13280841dd368	PBMC_fresh-frozen-Severe-critical_convalescent_d42-56-Lymphocytic|Severe-critical_convalescent_d42-56 / Compartment, severity and other cell annotations on 10x 3' data (130k)	Large Scale COVID-19 Single Cell Data (Ren et al.)	0.006637	1	0.03349	0.3491	3	197	NPM1,RPS27,ZAP70
ToppCell Atlas	8d399c3fca07d84192613a78401fc596011eb9e0	respiratory_airway-Epithelial-Secretory_epithelial-Goblet_(subsegmental)|respiratory_airway / Tissue groups, Lineages, Lineage subclass, Cell class Per Ethnicity	The Integrated Human Lung Cell Atlas	0.006637	1	0.03349	0.3491	3	197	ERBB3,INSR,SLC5A1
ToppCell Atlas	e6cbfa267eb2e05b441fd034786faae07bb0e081	356C-Epithelial_cells-Epithelial-I_(AT1)|Epithelial_cells / Donor, Lineage, Cell class and subclass (all cells)	Tissue Stability Cell Atlas - Lung Cells	0.006637	1	0.03349	0.3491	3	197	COL4A1,CCND1,PLCE1
ToppCell Atlas	c982d84c02d6365bf5dacc11cd141bfb8191fb69	(2)_NK/T-(232)_CD4+/CD45RA+_Naive_T_cell|(2)_NK/T / immune cells in Peripheral Blood (logTPM normalization)	Human Blood Atlas	0.006637	1	0.03349	0.3491	3	197	NPM1,RPS26,RPS27
ToppCell Atlas	539037d87e16fc9e9bf323ec22aadad7ef8b47d6	LargeIntestine_GW_trimst-2-Mesenchymal-Pericytes-angiogenic_pericyte|LargeIntestine_GW_trimst-2 / Per Region, Age_group, Lineage, cell class, cell type	Cells of the human intestinal tract mapped across space and time	0.006637	1	0.03349	0.3491	3	197	COL4A1,ABCC8,DAAM2
ToppCell Atlas	d1f1d65ac7eb2937b3ec32472d05183a9683470a	SmallIntestine_Adult-Epithelial-epithelial_progenitor_cell-Stem_cells|SmallIntestine_Adult / Per Region, Age_group, Lineage, cell class, cell type	Cells of the human intestinal tract mapped across space and time	0.006637	1	0.03349	0.3491	3	197	CACNA1D,CCND1,VDR
ToppCell Atlas	951bb4c1e6f5c5fd7e7d58b36eb3f31e9201fb66	ICU-NoSEP-Lymphocyte-T_NK|ICU-NoSEP / Disease, Lineage and Cell Type	Sepsis Atlas	0.006637	1	0.03349	0.3491	3	197	NPM1,RPS27,ZAP70
ToppCell Atlas	4cc5b778e1e2c6c149160fa147c172977c0fa8eb	Mild_COVID-19-Epithelial-Basal/Club|Mild_COVID-19 / Disease group,lineage and cell class ?2021.01.30?	COVID-19 BAL Atlas	0.006637	1	0.03349	0.3491	3	197	ERBB3,CCND1,SLC5A1
ToppCell Atlas	5943f30288d4c9a7d7ef2e85461487a229f44511	(2)_NK/T-(221)_CD8+_Naive_T_cell|(2)_NK/T / immune cells in Peripheral Blood (logTPM normalization)	Human Blood Atlas	0.006637	1	0.03349	0.3491	3	197	NPM1,RPS26,RPS27
ToppCell Atlas	c1a722fa0ad5eb37bd01e42506aa86a56fd3f8d3	renal_cortex_nuclei-Adult_normal_reference-Mesenchymal|renal_cortex_nuclei / Celltypes from Cells and Nuclei per compartment and clinical group	Integrated Single-nucleus and Single-cell RNA-seq of the Adult Human Kidney	0.006637	1	0.03349	0.3491	3	197	COL4A1,FBN1,DAAM2
ToppCell Atlas	52675644e85c90b30e3f95d9ccb96862a8fa9c91	Parenchyma_lung-Mesenchymal-Fibroblastic-Alveolar_fibroblasts-Alveolar_fibroblasts_L.2.1.1.0|Parenchyma_lung / Tissue groups, Lineages, Lineage subclass, Cell_type2, Cell_subtypes_L4L5-Leiden	The Integrated Human Lung Cell Atlas	0.006637	1	0.03349	0.3491	3	197	CACNA1D,PIEZO2,LTBP4
ToppCell Atlas	75bdecbe111fededf6082b11de18b84ca308ef6d	Biopsy_IPF-Epithelial-AT1|Biopsy_IPF / Sample group, Lineage and Cell type	COVID-19 Lung Atlas	0.00673	1	0.03349	0.3491	3	198	COL4A1,PRKCZ,PLCE1
ToppCell Atlas	120018f992995db2b7fffaadc6ddc22298336119	lung_parenchyma-Mesenchymal-Fibroblastic-Adventitial_fibroblasts-European|lung_parenchyma / Tissue groups, Lineages, Lineage subclass, Cell class Per Ethnicity	The Integrated Human Lung Cell Atlas	0.00673	1	0.03349	0.3491	3	198	FBN1,LTBP4,BICC1
ToppCell Atlas	19b20659061d32b61b4fc7c9e258132c9a58b45e	SmallIntestine_GW_trimst-1.5-Mesenchymal-immature_mesenchymal_cell|SmallIntestine_GW_trimst-1.5 / Per Region, Age_group, Lineage, cell class, cell type	Cells of the human intestinal tract mapped across space and time	0.00673	1	0.03349	0.3491	3	198	CDKN2C,FBN1,LTBP4
ToppCell Atlas	0a4b19c3d5e65ecd24fc2ce80ac5276c813282c7	LPS_IL1RA_TNF-Mesenchymal_fibroblastic-Fibroblasts-Diff_MatrixFB|LPS_IL1RA_TNF / Treatment groups by lineage, cell group, cell type	PretermPrimateLungAtlas	0.00673	1	0.03349	0.3491	3	198	NPM1,FBN1,LTBP4
ToppCell Atlas	5c14b152912429f099dfcb6bcb1aec80314a3284	distal-Hematologic-Proliferating_NK/T-3|distal / Location, Lineage, Cell class (ontology) and Donor from 10X sequencing (macrophage renamed)	Human Lung Cell Atlas (HLCA)	0.00673	1	0.03349	0.3491	3	198	RAD51,CDKN2C,KNL1
ToppCell Atlas	96c3ee2e9a2e06dfe47637f75c70d1e7614f8b85	moderate|World / Severity, Lineage and Cell class of Nasopharyngeal (NS) Samples from Patients and Controls	Upper Airway and Bronchi Atlas of COVID-19 Patients	0.00673	1	0.03349	0.3491	3	198	NPM1,RPS26,RPS27
ToppCell Atlas	b116cc1c06aad8559b296e03dd890460ffb3be3b	Misharin_2021-respiratory_airway-Epithelial-Secretory_epithelial-SMG_duct|respiratory_airway / Tissue groups, Lineages, Lineage subclass, Cell class per Dataset	The Integrated Human Lung Cell Atlas	0.00673	1	0.03349	0.3491	3	198	INSR,CCND1,SLC5A1
ToppCell Atlas	4f4632f26a2043c5e4ab89031b4229b5dca1bd48	Fibroblasts-DKK3+_Fibroblasts|World / Immune cells in Rheumatoid Arthritis Joint Synovial Tissues	Rheumatoid Arthritis and Lupus Nephritis Atlas	0.00673	1	0.03349	0.3491	3	198	PIEZO2,FBN1,H19
ToppCell Atlas	715ecad21f572b195ff3b78216b1a7b32bbb4ace	Brain_organoid-organoid_Velasco_nature-6_mon-Macroglial-Astroglia|6_mon / Sample Type, Dataset, Time_group, and Cell type.	Integration of Four Brain Organoid Datasets and One Fetal Brain Dataset	0.00673	1	0.03349	0.3491	3	198	AGT,DAAM2,PLEC
ToppCell Atlas	4ca23d830e2514a8d278c67908d619a117b9d777	Broncho-tracheal|World / Tissue groups, Lineages, Lineage subclass, Cell_type2, Cell_subtypes_L4L5-Leiden	The Integrated Human Lung Cell Atlas	0.00673	1	0.03349	0.3491	3	198	NPM1,COL7A1,CCND1
ToppCell Atlas	50901b890b085efcb40449c75fac218dc6c475ed	duodenum-Lymphocytic_T_CD8-Trm_gut_CD8|duodenum / Manually curated celltypes from each tissue	Cross-tissue immune cell analysis reveals tissue-specific features in humans	0.00673	1	0.03349	0.3491	3	198	CEP120,RPS27,ZAP70
ToppCell Atlas	ca29e06c3d0fb8f3c91736c552af5ab90e9adbbc	Krasnow_2020-respiratory_airway-Mesenchymal-Fibroblastic|respiratory_airway / Tissue groups, Lineages, Lineage subclass, Cell class per Dataset	The Integrated Human Lung Cell Atlas	0.00673	1	0.03349	0.3491	3	198	PIEZO2,FBN1,BICC1
ToppCell Atlas	a93a5712e4384ac6eaf9005e49f5363b0421616f	Appendix-LymphNode_Adult-Epithelial|Appendix-LymphNode_Adult / Per Region, Age_group, Lineage, cell class, cell type	Cells of the human intestinal tract mapped across space and time	0.00673	1	0.03349	0.3491	3	198	ERBB3,INSR,CTNNB1
ToppCell Atlas	cb2334a37f8c8d0043382dd732ac54d507edc164	RSV|World / Virus stimulation, Condition and Cluster	CD8+ Memory T cells (PBMC) of COVID-19 Patients	0.00673	1	0.03349	0.3491	3	198	CCND1,RPS26,RPS27
ToppCell Atlas	8be724a49b4c911d68c3e82fb75e96722d0eaa03	(4)_B_cells-(4)_B_Hypermutation|(4)_B_cells / Spleen cell shreds - cell class (v1) and cell subclass (v1)	Tissue Stability Cell Atlas - Spleen Cells	0.00673	1	0.03349	0.3491	3	198	RAD51,CDKN2C,KNL1
ToppCell Atlas	ee80f647317377081b4bd194ee2801f556b3a53b	COVID_vent-Lymphocytic|COVID_vent / Disease condition, Lineage, Cell class and subclass	PBMC Atlas of COVID-19 patients (Wilk et al.)	0.00673	1	0.03349	0.3491	3	198	NPM1,RPS27,ZAP70
ToppCell Atlas	c74508871b548a381e59db74dc0a63d82947231d	SmallIntestine_GW_trimst-2-Mesenchymal-fibroblastic-Stromal_3_(C7+)|SmallIntestine_GW_trimst-2 / Per Region, Age_group, Lineage, cell class, cell type	Cells of the human intestinal tract mapped across space and time	0.00673	1	0.03349	0.3491	3	198	PIEZO2,FBN1,BICC1
ToppCell Atlas	2aef4bcf885ef186577aba020ec54ce90ba254e4	Nawijn_2021-respiratory_airway-Mesenchymal-Fibroblastic-Peribronchial_fibroblasts|respiratory_airway / Tissue groups, Lineages, Lineage subclass, Cell class per Dataset	The Integrated Human Lung Cell Atlas	0.00673	1	0.03349	0.3491	3	198	FBN1,FGFR1,BICC1
ToppCell Atlas	bf02a90f7a55aa29531d4d3d63f42931ba225769	respiratory_airway-Epithelial-Airway_epithelium-Basal_resting-African|respiratory_airway / Tissue groups, Lineages, Lineage subclass, Cell class Per Ethnicity	The Integrated Human Lung Cell Atlas	0.00673	1	0.03349	0.3491	3	198	NPM1,ARHGAP24,LTBP4
ToppCell Atlas	aa23119d73554733981df474648e59918d04edfc	distal-3-Hematologic-Proliferating_NK/T|3 / Location, Lineage, Cell class (ontology) and Donor from 10X sequencing (macrophage renamed)	Human Lung Cell Atlas (HLCA)	0.00673	1	0.03349	0.3491	3	198	RAD51,CDKN2C,KNL1
ToppCell Atlas	c4d8d133e571ad3a7c5de93aa7befb67cb7a003d	10x_3'_v3-thymus_(10x_3'_v3)-lymphocytic-T_lymphocytic-CD4-positive_helper_T_cell|thymus_(10x_3'_v3) / Per Platform+tissue_group, by lineage_subgroup, cell_group, cell_type	Immune and Hematologic Cells from 24 tissues of the Tabula Sapiens: a multiple organ single cell transcriptomic atlas of humans.	0.00673	1	0.03349	0.3491	3	198	CDKN1B,RPS26,ZAP70
ToppCell Atlas	d5f0b4cb92de19e1ddd03d13b4f9a8a560ef4f36	lymphoid-T_cell-CD4+_Naive_T_cell|T_cell / Lineage, cell class and subclass	Human Cord Blood Atlas	0.00673	1	0.03349	0.3491	3	198	NPM1,RPS26,RPS27
ToppCell Atlas	70d3ea0837dd6ad62abdf349e566a2e62c8e345a	18-Airway-Endothelial-Endothelial|Airway / Age, Tissue, Lineage and Cell class	Human Fetal Lung in Development	0.00673	1	0.03349	0.3491	3	198	COL4A1,ACVRL1,ACE
ToppCell Atlas	d4f74320ea6c1a7e568ee5bc48bb66cb45e1004d	droplet-Bladder-nan-24m-Epithelial-bladder_mesenchymal_cell_(Scara5+)|Bladder / Skin_Bladder_Kidney_Mammary_Gland - method, tissue, subtissue, age, lineage, cell ontology and free annotation	Mouse Aging Atlas- Tabula Muris Senis	0.00673	1	0.03349	0.3491	3	198	FBN1,FGFR1,LTBP4
ToppCell Atlas	8260208388ab374b424addeb54dabfa8bf50f42b	Seibold_2020_10Xv3-respiratory_airway-Epithelial-Airway_epithelium-Basal_resting|respiratory_airway / Tissue groups, Lineages, Lineage subclass, Cell class per Dataset	The Integrated Human Lung Cell Atlas	0.00673	1	0.03349	0.3491	3	198	COL7A1,ARHGAP24,RPS27
ToppCell Atlas	ba64b1c95dfaa995045239d412e725596f6c482e	LAM-Endothelial-LymEndo|Endothelial / Condition, Lineage and Cell class	Atlas of Lymphangioleiomyomatosis (LAM)	0.00673	1	0.03349	0.3491	3	198	CCT2,CCND1,PRKCZ
ToppCell Atlas	2e96dbd03ddb5cf07338c57c35b77024d787af26	SmallIntestine_Child04-06-Endothelial-blood_vessel_EC-arterial_capillary|SmallIntestine_Child04-06 / Per Region, Age_group, Lineage, cell class, cell type	Cells of the human intestinal tract mapped across space and time	0.00673	1	0.03349	0.3491	3	198	COL4A1,PLCB1,ACVRL1
ToppCell Atlas	f58cab23d04d0c9a6fea1167a8808ce41171981f	Misharin_Budinger_2018-lung_parenchyma-Mesenchymal-Fibroblastic|lung_parenchyma / Tissue groups, Lineages, Lineage subclass, Cell class per Dataset	The Integrated Human Lung Cell Atlas	0.00673	1	0.03349	0.3491	3	198	PIEZO2,FBN1,BICC1
ToppCell Atlas	eb858e3aadbf52ed4e0d96662adda81ff3c0015d	proximal-Mesenchymal-Adventitial_Fibroblast|Mesenchymal / Location, Lineage and Cell class from Smart-Seq	Human Lung Cell Atlas (HLCA)	0.00673	1	0.03349	0.3491	3	198	FBN1,FGFR1,BICC1
ToppCell Atlas	72a29a796b253a35c8772117a800d2a72fd89a3f	kidney_cells-Renal_AKI_(acute_kidney_injury)|kidney_cells / Celltypes from Cells and Nuclei per compartment and clinical group	Integrated Single-nucleus and Single-cell RNA-seq of the Adult Human Kidney	0.00673	1	0.03349	0.3491	3	198	COL4A1,COL7A1,STAT1
ToppCell Atlas	ac98c4284e3acbcf64440c30919a225d211b2109	kidney_(cortex)_61-year-old_RenalCancer_female-endothelial_cell-kidney_capillary_endothelial_cell-kidney_capillary_endothelial_cell_9|kidney_(cortex)_61-year-old_RenalCancer_female / Per sample, Lineage, Cell type	Adult human kidney single cell transcriptional and chromatin accessibility profiling	0.00673	1	0.03349	0.3491	3	198	AKT3,ZNF423,PBX1
ToppCell Atlas	b93a2d53de1c4f31a7cadaebbb425120abc3ce19	Distal_airway-Mesenchymal|Distal_airway / Tissue groups, Lineages, Lineage subclass, Cell_type2, Cell_subtypes_L4L5-Leiden	The Integrated Human Lung Cell Atlas	0.00673	1	0.03349	0.3491	3	198	COL4A1,PLCB1,DAAM2
ToppCell Atlas	a9a009e5eeb935232034635ad4a3c27d83c081ac	Sepsis-Bac-SEP-Lymphocyte-T/NK-CD8+_T_naive|Bac-SEP / Disease, condition lineage and cell class	Integration of immune-mediated diseases (COVID-19 + Influenza + Sepsis + Multiple Sclerosis)	0.00673	1	0.03349	0.3491	3	198	NPM1,RPS27,PLCE1
ToppCell Atlas	9d03768f8b6c74e060c5f045508538f9b331f469	Brain_organoid-organoid_Velasco_nature-6_mon-Macroglial|6_mon / Sample Type, Dataset, Time_group, and Cell type.	Integration of Four Brain Organoid Datasets and One Fetal Brain Dataset	0.00673	1	0.03349	0.3491	3	198	AGT,DAAM2,PLEC
ToppCell Atlas	e681c972b4d6c91dc9f4436bd99b126991c1fdcc	SmallIntestine_Child04-06-Endothelial-blood_vessel_EC|SmallIntestine_Child04-06 / Per Region, Age_group, Lineage, cell class, cell type	Cells of the human intestinal tract mapped across space and time	0.00673	1	0.03349	0.3491	3	198	COL4A1,PLCB1,ACVRL1
ToppCell Atlas	063b18f2ce904d220744e705fb539fdeeb0d36b6	LargeIntestine_GW_trimst-1.5-Mesenchymal-myocytic|LargeIntestine_GW_trimst-1.5 / Per Region, Age_group, Lineage, cell class, cell type	Cells of the human intestinal tract mapped across space and time	0.00673	1	0.03349	0.3491	3	198	MYOCD,PRKAG2,CASZ1
ToppCell Atlas	1f919d5569bc1327c7d6fa11d42bdad71048ae2d	medial-Myeloid-Proliferating_Macrophage|medial / Location, Lineage and Cell class from 10X Sequencing	Human Lung Cell Atlas (HLCA)	0.00673	1	0.03349	0.3491	3	198	RAD51,CDKN2C,KNL1
ToppCell Atlas	19d9516a04b75e2c8b6b66b5af25b319b0641ac9	severe_influenza-CD8+_Tem|severe_influenza / disease group, cell group and cell class (v2)	PBMC Atlas of COVID-19 and Influenza Patients (Lee et al.)	0.00673	1	0.03349	0.3491	3	198	NPM1,RPS27,ZAP70
ToppCell Atlas	bf1b249b531f059f7edb4b27ff90c97cfc51bd8a	background-T_cells|World / Sample and Cell Type and Tumor Cluster (all cells)	Human Hepatoblastoma Atlas	0.00673	1	0.03349	0.3491	3	198	APOA1,RPS27,ZAP70
ToppCell Atlas	4d8591eabb543ed789f963b507a07c560c76a7c9	severe-Lymphocytic-Prol._cells|Lymphocytic / Cohort 2 (Rhapsody WB + PBMC) with disease condition, lineage and cell classs	PBMC Atlas of COVID-19 Patients (Schulte-Schrepping et al.)	0.00673	1	0.03349	0.3491	3	198	RAD51,CDKN2C,KNL1
ToppCell Atlas	65eafdfe8e4d9bb4ae32c9c673c3f4be1e6de901	LargeIntestine_GW_trimst-1.5-Epithelial-epithelial_progenitor_cell|LargeIntestine_GW_trimst-1.5 / Per Region, Age_group, Lineage, cell class, cell type	Cells of the human intestinal tract mapped across space and time	0.00673	1	0.03349	0.3491	3	198	MLXIPL,ERBB3,APOA1
ToppCell Atlas	86f16b1ae6f9b6d36a72071af883eeb7fb73cc2e	(2)_NK/T-(23)_CD4+_T_cell|(2)_NK/T / immune cells in Peripheral Blood (logTPM normalization)	Human Blood Atlas	0.00673	1	0.03349	0.3491	3	198	NPM1,RPS26,RPS27
ToppCell Atlas	85f424cd9bb3117c9e322031024aabb87696ce47	Control_saline-Epithelial_alveolar-AT_1-Differentiating_AT1|Control_saline / Treatment groups by lineage, cell group, cell type	PretermPrimateLungAtlas	0.00673	1	0.03349	0.3491	3	198	PKHD1,PRKCZ,PLCE1
ToppCell Atlas	2b1c6fe930d1664b9d412376c05a8ca18dba6b38	lung_parenchyma-Mesenchymal-Fibroblastic-Alveolar_fibroblasts-|lung_parenchyma / Tissue groups, Lineages, Lineage subclass, Cell class Per Ethnicity	The Integrated Human Lung Cell Atlas	0.00673	1	0.03349	0.3491	3	198	CACNA1D,PIEZO2,LTBP4
ToppCell Atlas	a9afedbc0556faf4a46f7bf28f4a9adb3bc859d8	367C-Fibroblasts-Fibroblast-C_(Myofibroblast)|367C / Donor, Lineage, Cell class and subclass (all cells)	Tissue Stability Cell Atlas - Lung Cells	0.00673	1	0.03349	0.3491	3	198	CACNA1D,PIEZO2,FBN1
ToppCell Atlas	dcc223a0396b8b673e4ed8c6733ec6cd74e9a03a	PBMC_fresh-frozen|World / Compartment, severity and other cell annotations on 10x 3' data (130k)	Large Scale COVID-19 Single Cell Data (Ren et al.)	0.00673	1	0.03349	0.3491	3	198	NPM1,RPS26,RPS27
ToppCell Atlas	c1a76f9e7ea661933854754ec5a0fcaf2585466e	(23)_CD4+_T_cell|World / immune cells in Peripheral Blood (logTPM normalization)	Human Blood Atlas	0.00673	1	0.03349	0.3491	3	198	NPM1,RPS26,RPS27
ToppCell Atlas	dad352beefbbfa803d1f5e19318f5701694b59d2	CD8+_Memory_T_cell-RSV|CD8+_Memory_T_cell / cell class, Virus stimulation and cluster	CD8+ Memory T cells (PBMC) of COVID-19 Patients	0.00673	1	0.03349	0.3491	3	198	CCND1,RPS26,RPS27
ToppCell Atlas	a5fd710df5669c95fc5b5ef6e5cfafe6687c7b72	distal-2-Hematologic-Proliferating_NK/T|2 / Location, Lineage, Cell class (ontology) and Donor from 10X sequencing (macrophage renamed)	Human Lung Cell Atlas (HLCA)	0.00673	1	0.03349	0.3491	3	198	RAD51,CDKN2C,KNL1
ToppCell Atlas	efd3af3c0b4ab29605331ecdcb7a52cba38e6028	18-Distal-Endothelial-Endothelial|Distal / Age, Tissue, Lineage and Cell class	Human Fetal Lung in Development	0.00673	1	0.03349	0.3491	3	198	COL4A1,ACVRL1,ACE
ToppCell Atlas	a65115066c28fc674405801318d23abba1cd704f	respiratory_airway-Endothelial|respiratory_airway / Tissue groups, Lineages, Lineage subclass, Cell class Per Ethnicity	The Integrated Human Lung Cell Atlas	0.00673	1	0.03349	0.3491	3	198	COL4A1,ACVRL1,ACE
ToppCell Atlas	1863b62ed7958a1793ceda2bd16b44347a93b02e	distal-Mesenchymal-Fibromyocyte|Mesenchymal / Location, Lineage and Cell class from 10X Sequencing	Human Lung Cell Atlas (HLCA)	0.00673	1	0.03349	0.3491	3	198	GLI1,APOA1,MYOCD
ToppCell Atlas	f540f464118edc0fb809ebcb813d0302e6952253	tumor_Lung-Fibroblasts-Smooth_muscle_cells|Fibroblasts / Location, Cell class and cell subclass	Human Metastatic Lung Adenocarcinoma (Nayoung Kim et al)	0.00673	1	0.03349	0.3491	3	198	COL4A1,MYOCD,PRDM16
ToppCell Atlas	27d59329d4ae83579972554d16b002c7e5fd30a8	ileum-Lymphocytic_B|ileum / Manually curated celltypes from each tissue	Cross-tissue immune cell analysis reveals tissue-specific features in humans	0.00673	1	0.03349	0.3491	3	198	ARHGAP24,SETBP1,RPS27
ToppCell Atlas	4ba2eb32889bbf043f4bbb822e08eb45a2b576ef	Sepsis-ICU-SEP-Lymphocyte-B-B_memory|ICU-SEP / Disease, condition lineage and cell class	Integration of immune-mediated diseases (COVID-19 + Influenza + Sepsis + Multiple Sclerosis)	0.00673	1	0.03349	0.3491	3	198	NPM1,ARHGAP24,RPS27
ToppCell Atlas	31f9181dab689aabe9c6182c2ef7de65ba3f0ff6	tumor_Lung-Fibroblasts-Myofibroblasts|tumor_Lung / Location, Cell class and cell subclass	Human Metastatic Lung Adenocarcinoma (Nayoung Kim et al)	0.00673	1	0.03349	0.3491	3	198	FBN1,FGFR1,BICC1
ToppCell Atlas	7b85f763a5f5fb7bed8e0d702364a2dd18a74f7d	severe-Lymphocytic|severe / Cohort 2 (Rhapsody WB + PBMC) with disease condition, lineage and cell classs	PBMC Atlas of COVID-19 Patients (Schulte-Schrepping et al.)	0.00673	1	0.03349	0.3491	3	198	NPM1,RPS26,RPS27
ToppCell Atlas	933f37742f1af171bbda7651da9a1c0bef83e169	Broncho-tracheal-Endothelial-Blood_vessels|Broncho-tracheal / Tissue groups, Lineages, Lineage subclass, Cell_type2, Cell_subtypes_L4L5-Leiden	The Integrated Human Lung Cell Atlas	0.00673	1	0.03349	0.3491	3	198	COL4A1,ACVRL1,ACE
ToppCell Atlas	377980b9f7d02818e1d145e6884604f8bfacc4f2	severe-Treg|severe / Cohort 1 (10x PBMC) with disease condition, cell group and cell class	PBMC Atlas of COVID-19 Patients (Schulte-Schrepping et al.)	0.00673	1	0.03349	0.3491	3	198	CDKN1B,NPM1,CCDC141
ToppCell Atlas	d4521e20b48b82215249f2f527018d5369216a6b	Broncho-tracheal-Endothelial|Broncho-tracheal / Tissue groups, Lineages, Lineage subclass, Cell_type2, Cell_subtypes_L4L5-Leiden	The Integrated Human Lung Cell Atlas	0.00673	1	0.03349	0.3491	3	198	COL4A1,ACVRL1,ACE
ToppCell Atlas	a6f62ff0e2aaf92b671c6f4abde4a0d769b763bd	moderate-Epithelial-Basal|Epithelial / Severity, Lineage and Cell class of Nasopharyngeal (NS) Samples from Patients and Controls	Upper Airway and Bronchi Atlas of COVID-19 Patients	0.00673	1	0.03349	0.3491	3	198	NPM1,RPS26,RPS27
ToppCell Atlas	3b52aba5481bf42ab7e2cde8ef8064de8624b8a5	distal-Endothelial-Bronchial_Vessel_1|Endothelial / Location, Lineage and Cell class from 10X Sequencing	Human Lung Cell Atlas (HLCA)	0.00673	1	0.03349	0.3491	3	198	NPM1,ARHGAP24,INSR
ToppCell Atlas	41e4bc7964a4895dd05bc62f0ef632ce9c89e34f	normal_Lymph_Node-B_lymphocytes-GC_B_cells_in_the_DZ|B_lymphocytes / Location, Cell class and cell subclass	Human Metastatic Lung Adenocarcinoma (Nayoung Kim et al)	0.00673	1	0.03349	0.3491	3	198	RAD51,CDKN2C,KNL1
ToppCell Atlas	3675e0dfd8d8428ba76f7a6644069f05a087febd	facs-Mammary_Gland-Mammary_Gland-3m-Epithelial|Mammary_Gland / Skin_Bladder_Kidney_Mammary_Gland - method, tissue, subtissue, age, lineage, cell ontology and free annotation	Mouse Aging Atlas- Tabula Muris Senis	0.00673	1	0.03349	0.3491	3	198	NPM1,RPS26,RPS27
ToppCell Atlas	5c52b69d65909b667ef0943e7e04572c9d5b1ba0	NS-moderate-d_16-33-Epithelial-Basal|d_16-33 / Location, Severity, dps_group, Lineage and Cell class of Upper airway (combined)	Upper Airway and Bronchi Atlas of COVID-19 Patients	0.00673	1	0.03349	0.3491	3	198	NPM1,RPS26,RPS27
ToppCell Atlas	97ef7946ef11ac93318c1dd46b548dc01e5a6aba	metastatic_Brain-Endothelial_cells|metastatic_Brain / Location, Cell class and cell subclass	Human Metastatic Lung Adenocarcinoma (Nayoung Kim et al)	0.00673	1	0.03349	0.3491	3	198	COL4A1,INSR,ACVRL1
ToppCell Atlas	79f32f965aed6a10c5cb803173e3db7b32e07a91	background-Hepatic_Stellate_cells|World / Sample and Cell Type and Tumor Cluster (all cells)	Human Hepatoblastoma Atlas	0.00673	1	0.03349	0.3491	3	198	FBN1,APOA1,LTBP4
ToppCell Atlas	0269617c0628003d2a13dab98abfd2d15775d16a	mild-Treg|mild / Cohort 1 (10x PBMC) with disease condition, cell group and cell class	PBMC Atlas of COVID-19 Patients (Schulte-Schrepping et al.)	0.00673	1	0.03349	0.3491	3	198	CDKN1B,RPS26,CCDC141
ToppCell Atlas	22559b161e67b49fe8028bfaf861e069063599f5	facs-Tongue-nan-3m-Epithelial-basal_cell_of_epidermis|Tongue / Tongue_Heart_Limb_Muscle_Aorta_Diaphragm - method, tissue, subtissue, age, lineage, cell ontology and free annotation	Mouse Aging Atlas- Tabula Muris Senis	0.00673	1	0.03349	0.3491	3	198	CTNNB1,PLEC,LTBP4
ToppCell Atlas	52cc6b23b36cedf26b7840392e570e6262508ea8	Krasnow_2020-respiratory_airway-Mesenchymal-Myofibroblastic-Myofibroblasts|respiratory_airway / Tissue groups, Lineages, Lineage subclass, Cell class per Dataset	The Integrated Human Lung Cell Atlas	0.00673	1	0.03349	0.3491	3	198	GLI1,MYOCD,BICC1
ToppCell Atlas	db107a5511571384f26e26c6301aef9a9f2423c4	10x_3'_v3-thymus_(10x_3'_v3)-lymphocytic-T_lymphocytic|thymus_(10x_3'_v3) / Per Platform+tissue_group, by lineage_subgroup, cell_group, cell_type	Immune and Hematologic Cells from 24 tissues of the Tabula Sapiens: a multiple organ single cell transcriptomic atlas of humans.	0.00673	1	0.03349	0.3491	3	198	CDKN1B,RPS26,ZAP70
ToppCell Atlas	08a1f0f70fbcaa96e494978f3275ecf900ec4bdd	kidney_cells-Renal_AKI_(acute_kidney_injury)-Immune-Lymphocytic_T/NK-T_Cell|kidney_cells / Celltypes from Cells and Nuclei per compartment and clinical group	Integrated Single-nucleus and Single-cell RNA-seq of the Adult Human Kidney	0.00673	1	0.03349	0.3491	3	198	RPS26,RPS27,ZAP70
ToppCell Atlas	f9f083c76c51b6f014ecf80eaec957eff8d1ab75	metastatic_Lymph_Node-T/NK_cells-Undetermined|metastatic_Lymph_Node / Location, Cell class and cell subclass	Human Metastatic Lung Adenocarcinoma (Nayoung Kim et al)	0.00673	1	0.03349	0.3491	3	198	RAD51,CDKN2C,KNL1
ToppCell Atlas	5642a48e721371ea97e4a0b59e6109261e97b7ef	respiratory_airway-Epithelial-Secretory_epithelial|respiratory_airway / Tissue groups, Lineages, Lineage subclass, Cell class Per Ethnicity	The Integrated Human Lung Cell Atlas	0.00673	1	0.03349	0.3491	3	198	ERBB3,INSR,SLC5A1
ToppCell Atlas	c427a52bc5098894c55b62d9b8545a2bbf9923fd	lymphoid-T_cell|World / Lineage, cell class and subclass	Human Cord Blood Atlas	0.00673	1	0.03349	0.3491	3	198	NPM1,RPS26,RPS27
ToppCell Atlas	387fd3037fd52e4d4c42de0588767e58af228b59	Control-PLT_4|Control / Disease Group and Platelet Clusters	COVID-19 PBMC Platelet Atlas	0.00673	1	0.03349	0.3491	3	198	CDKN1B,JMJD1C,WAC
ToppCell Atlas	69b5bedd1af0aa985e2e134accfe9de142b45ed8	LargeIntestine_GW_trimst-1.5-Mesenchymal-myocytic-SMC_(PLPP2+)|LargeIntestine_GW_trimst-1.5 / Per Region, Age_group, Lineage, cell class, cell type	Cells of the human intestinal tract mapped across space and time	0.00673	1	0.03349	0.3491	3	198	MYOCD,PRKAG2,CASZ1
ToppCell Atlas	32c6facead27d0d6ffbb1db571a102a6e66f502b	lymphoid-T_cell-CD4+_Naive_T_cell|World / Lineage, cell class and subclass	Human Cord Blood Atlas	0.00673	1	0.03349	0.3491	3	198	NPM1,RPS26,RPS27
ToppCell Atlas	6f9ffcef84dd2ab6084281f7b5169335e323304d	Goblet_2|World / shred by cell class for nasal brushing	Respiratory Tissues from Nasal Brushing to Parenchyma	0.00673	1	0.03349	0.3491	3	198	ERBB3,RPS27,PBX1
ToppCell Atlas	aea2defa941adc8eeee601885cd13817ba108e57	Sepsis-URO-Lymphocyte-B-B_intermediate|URO / Disease, condition lineage and cell class	Integration of immune-mediated diseases (COVID-19 + Influenza + Sepsis + Multiple Sclerosis)	0.00673	1	0.03349	0.3491	3	198	NPM1,ARHGAP24,RPS27
ToppCell Atlas	13f74660bc571312355446e78891931b1295d720	kidney_cells|World / Celltypes from Cells and Nuclei per compartment and clinical group	Integrated Single-nucleus and Single-cell RNA-seq of the Adult Human Kidney	0.00673	1	0.03349	0.3491	3	198	RPS26,RPS27,COX14
ToppCell Atlas	5080767ff55326b7d94fca27d398237c4a15c1ed	distal-mesenchymal-Vascular_Smooth_Muscle-3|distal / Location, Lineage, Cell class (ontology) and Donor from 10X sequencing (macrophage renamed)	Human Lung Cell Atlas (HLCA)	0.00673	1	0.03349	0.3491	3	198	AGT,MYOCD,LTBP4
ToppCell Atlas	f28bdffcc6cc69e3410ff4c3a536e032b1bcd5c0	lamina_propria-Lymphocytic_T_CD4-Trm_Th1/Th17|lamina_propria / Manually curated celltypes from each tissue	Cross-tissue immune cell analysis reveals tissue-specific features in humans	0.00673	1	0.03349	0.3491	3	198	NPM1,RPS26,RPS27
ToppCell Atlas	6ccdcce20bf48ab4bd91de6b65f2832c34bc3978	control-Lymphocytic-CD4_T_cells_1|control / Cohort 2 (Rhapsody WB + PBMC) with disease condition, lineage and cell classs	PBMC Atlas of COVID-19 Patients (Schulte-Schrepping et al.)	0.00673	1	0.03349	0.3491	3	198	NPM1,RPS26,RPS27
ToppCell Atlas	10a17d7c116dcd6cf847fe6f5d7196d887cad1f9	Bronchial_Brush-Epithelial-Basal_1|Epithelial / Tissue, Lineage and Cell class of Lung Cells from 10X	A Cellular Census of Human Lungs (Vieira Braga et al)	0.00673	1	0.03349	0.3491	3	198	COL7A1,KISS1,LTBP4
ToppCell Atlas	7a99c341736a4a2ac48ef8e2f7951f21a7378946	Transplant_Alveoli_and_parenchyma-Endothelial-Lymphatic|Endothelial / Tissue, Lineage and Cell class of Lung Cells from 10X	A Cellular Census of Human Lungs (Vieira Braga et al)	0.00673	1	0.03349	0.3491	3	198	PIEZO2,CCND1,PRKCZ
ToppCell Atlas	82205422fc2e0cca81d2be7f58f2ce2a66c4ec10	Krasnow_2020-respiratory_airway-Immune_Myeloid-Myeloid-Alveolar_macrophage_proliferating|respiratory_airway / Tissue groups, Lineages, Lineage subclass, Cell class per Dataset	The Integrated Human Lung Cell Atlas	0.00673	1	0.03349	0.3491	3	198	RAD51,CDKN2C,KNL1
ToppCell Atlas	6a10bb81817ab606f1f5a2bd8cfe77ef2fb3f2fb	356C-Myeloid-Macrophage-FABP4+_Macrophage_proliferating_2|Macrophage / Donor, Lineage, Cell class and subclass (all cells)	Tissue Stability Cell Atlas - Lung Cells	0.00673	1	0.03349	0.3491	3	198	RAD51,CDKN2C,KNL1
ToppCell Atlas	d5996bd3756fcd4d5866006da2ecd923f0f25427	10x_3'_v3-bone_marrow_(10x_3'_v3)-hematologic-hematopoietic_progenitor|bone_marrow_(10x_3'_v3) / Per Platform+tissue_group, by lineage_subgroup, cell_group, cell_type	Immune and Hematologic Cells from 24 tissues of the Tabula Sapiens: a multiple organ single cell transcriptomic atlas of humans.	0.00673	1	0.03349	0.3491	3	198	NPM1,CCT2,PBX1
ToppCell Atlas	41983d405215b974044e2e9e6c212b134336a6fe	medial-Endothelial-Lymphatic-2|medial / Location, Lineage, Cell class (ontology) and Donor from 10X sequencing (macrophage renamed)	Human Lung Cell Atlas (HLCA)	0.00673	1	0.03349	0.3491	3	198	RPGRIP1,PIEZO2,SMOC1
ToppCell Atlas	da84c76afe835aeee39da04b63c03549218b5d91	mLN-(5)_Dendritic_cell-(53)_Lymphoid_DC|mLN / shred on region, Cell_type, and subtype	Colon Immune Atlas from Gut Cell Atlas	0.00673	1	0.03349	0.3491	3	198	COL7A1,FBN1,SMOC1
ToppCell Atlas	84839b60543c6aea61a693367f5a5866f1d68e91	bone_marrow-Lymphocytic_T_CD4|bone_marrow / Manually curated celltypes from each tissue	Cross-tissue immune cell analysis reveals tissue-specific features in humans	0.00673	1	0.03349	0.3491	3	198	NPM1,RPS26,RPS27
ToppCell Atlas	64a2bcf5a9ba66a4fe08fbde33f1886c136cde8f	medial-2-Hematologic-Proliferating_Macrophage|2 / Location, Lineage, Cell class (ontology) and Donor from 10X sequencing (macrophage renamed)	Human Lung Cell Atlas (HLCA)	0.00673	1	0.03349	0.3491	3	198	RAD51,CDKN2C,KNL1
ToppCell Atlas	9d38050512f957cd2a411f5c55999f5e5cdc1fb3	LargeIntestine_GW_trimst-1-Mesenchymal-immature_mesenchymal_cell-Mesoderm_2_(ZEB2+)|LargeIntestine_GW_trimst-1 / Per Region, Age_group, Lineage, cell class, cell type	Cells of the human intestinal tract mapped across space and time	0.00673	1	0.03349	0.3491	3	198	COL4A1,FBN1,LTBP4
ToppCell Atlas	0f25a3bf2af543267b43e56064ad06dfc18c7bd7	356C-Lymphocytic-CD4_T-cell-CD4+_Naive_T_cell_/_CD4+_Trm_cell|CD4_T-cell / Donor, Lineage, Cell class and subclass (all cells)	Tissue Stability Cell Atlas - Lung Cells	0.00673	1	0.03349	0.3491	3	198	NPM1,RPS26,RPS27
ToppCell Atlas	ee657a84928d54eb7a9a66c7acb19a7c119d6423	18-Distal-Endothelial|Distal / Age, Tissue, Lineage and Cell class	Human Fetal Lung in Development	0.00673	1	0.03349	0.3491	3	198	COL4A1,ACVRL1,ACE
ToppCell Atlas	5964e6aea273d00fe0827e47c1accb78799a5fd8	LargeIntestine_Adult-Endothelial-blood_vessel_EC-arterial_capillary|LargeIntestine_Adult / Per Region, Age_group, Lineage, cell class, cell type	Cells of the human intestinal tract mapped across space and time	0.00673	1	0.03349	0.3491	3	198	COL4A1,PLCB1,ACE
ToppCell Atlas	44ea94307f1efd4e8f56d0cdccf50cb51c54d986	SmallIntestine_GW_trimst-2-Endothelial-blood_vessel_EC-venous_capillary|SmallIntestine_GW_trimst-2 / Per Region, Age_group, Lineage, cell class, cell type	Cells of the human intestinal tract mapped across space and time	0.00673	1	0.03349	0.3491	3	198	COL4A1,PLCB1,ACVRL1
ToppCell Atlas	2d930bdc7678b5a5138a88296e44cad0827dda84	medial-Endothelial-Lymphatic|medial / Location, Lineage and Cell class from 10X Sequencing	Human Lung Cell Atlas (HLCA)	0.00673	1	0.03349	0.3491	3	198	RPGRIP1,PIEZO2,SMOC1
ToppCell Atlas	2eed40881cc67d2d9a62d13de982c8d1f1443bd9	kidney_cells-Hypertensive_with+without-CKD-Epithelial-Distal_tubule_epithelial_cell-kidney_loop_of_Henle_thick_ascending_limb_epithelial_cell-Cortical_Thick_Ascending_Limb_Cell|kidney_cells / Celltypes from Cells and Nuclei per compartment and clinical group	Integrated Single-nucleus and Single-cell RNA-seq of the Adult Human Kidney	0.00673	1	0.03349	0.3491	3	198	ARHGAP24,CLCNKA,PLCB1
ToppCell Atlas	d25d83dc7a096c901f49f5192d835f3e32431264	Nawijn_2021-respiratory_airway-Mesenchymal-Fibroblastic|respiratory_airway / Tissue groups, Lineages, Lineage subclass, Cell class per Dataset	The Integrated Human Lung Cell Atlas	0.00673	1	0.03349	0.3491	3	198	FBN1,FGFR1,BICC1
ToppCell Atlas	74f2c7ef702b25a5b99e56121229e678ed992524	tumor_Lung-Fibroblasts-COL14A1+_matrix_FBs|tumor_Lung / Location, Cell class and cell subclass	Human Metastatic Lung Adenocarcinoma (Nayoung Kim et al)	0.00673	1	0.03349	0.3491	3	198	FBN1,FGFR1,BICC1
ToppCell Atlas	fcc14ac3eb5088b9d6cd6af5a34dee5b81c0ece8	medial-Hematologic-Proliferating_Macrophage-2|medial / Location, Lineage, Cell class (ontology) and Donor from 10X sequencing (macrophage renamed)	Human Lung Cell Atlas (HLCA)	0.00673	1	0.03349	0.3491	3	198	RAD51,CDKN2C,KNL1
ToppCell Atlas	df3f5559ecd1f3cd1fd60e39dbad8741309e83a3	distal-1-Hematologic-Proliferating_Macrophage|1 / Location, Lineage, Cell class (ontology) and Donor from 10X sequencing (macrophage renamed)	Human Lung Cell Atlas (HLCA)	0.00673	1	0.03349	0.3491	3	198	RAD51,CDKN2C,KNL1
ToppCell Atlas	e4274584512a72270087a1ab104fab449a2f83bc	medial-2-Endothelial-Lymphatic|2 / Location, Lineage, Cell class (ontology) and Donor from 10X sequencing (macrophage renamed)	Human Lung Cell Atlas (HLCA)	0.00673	1	0.03349	0.3491	3	198	RPGRIP1,PIEZO2,SMOC1
ToppCell Atlas	f96491fdd266352f565fb9b303395d13b193cbf8	Int-URO-Lymphocyte-T_NK|Int-URO / Disease, Lineage and Cell Type	Sepsis Atlas	0.00673	1	0.03349	0.3491	3	198	NPM1,RPS27,ZAP70
ToppCell Atlas	80b105a7c7d00ea3b5e586831fbb755bd84f9d1a	PBMC-Control-Lymphocyte-T/NK-Other_T|Control / Location, Disease Group, Cell group, Cell class and sub_cluster (2021.03.09)	Integration of Multiple Sampling Location of COVID-19 Patients	0.00673	1	0.03349	0.3491	3	198	RAD51,ZAP70,KNL1
ToppCell Atlas	8afeb1f9bc9d8551482c8fefe4c5f88d9cd13ee2	distal-Hematologic-Proliferating_Macrophage-2|distal / Location, Lineage, Cell class (ontology) and Donor from 10X sequencing (macrophage renamed)	Human Lung Cell Atlas (HLCA)	0.00673	1	0.03349	0.3491	3	198	RAD51,CDKN2C,KNL1
ToppCell Atlas	4fa678bae4a18c10771c6856b1c0853eed0df2b2	Broncho-tracheal-Mesenchymal-Fibroblastic-Peribronchial_fibroblasts|Broncho-tracheal / Tissue groups, Lineages, Lineage subclass, Cell_type2, Cell_subtypes_L4L5-Leiden	The Integrated Human Lung Cell Atlas	0.00673	1	0.03349	0.3491	3	198	FBN1,FGFR1,BICC1
ToppCell Atlas	eb2c789e6c645e1040cb44d7a45e9bf96d7477f1	kidney_cells-Renal_AKI_(acute_kidney_injury)-Immune-Lymphocytic_T/NK-T_Cell-|kidney_cells / Celltypes from Cells and Nuclei per compartment and clinical group	Integrated Single-nucleus and Single-cell RNA-seq of the Adult Human Kidney	0.00673	1	0.03349	0.3491	3	198	RPS26,RPS27,ZAP70
ToppCell Atlas	717735d755745439f97ba1b71785c73945dfa9c5	Sepsis-Int-URO-Lymphocyte-T/NK-CD4+_CTL|Int-URO / Disease, condition lineage and cell class	Integration of immune-mediated diseases (COVID-19 + Influenza + Sepsis + Multiple Sclerosis)	0.00673	1	0.03349	0.3491	3	198	PLCB1,APOA1,RPS27
ToppCell Atlas	c73e906d2d12d6eba0e606958be16e63a2292cd0	PBMC-Control-Lymphocyte-T/NK-Other_T|Control / Location, Disease Group and Cell group (2021.02.28)	Integration of Multiple Sampling Location of COVID-19 Patients	0.00673	1	0.03349	0.3491	3	198	RAD51,ZAP70,KNL1
ToppCell Atlas	3965a9f1e8a51a196e5349aaca5fa5ed1cd8ee92	mLN-Dendritic_cell-Lymphoid_DC|mLN / Region, Cell class and subclass	Colon Immune Atlas	0.00673	1	0.03349	0.3491	3	198	COL7A1,FBN1,SMOC1
ToppCell Atlas	4b078714c49e7befb7b113d72485e712236d35fa	CV-Mild-1|CV / Virus stimulation, Condition and Cluster	CD8+ Memory T cells (PBMC) of COVID-19 Patients	0.00673	1	0.03349	0.3491	3	198	RPS26,RPS27,STAT1
ToppCell Atlas	8d7eb43b3e3b4a15265985143991e42afc20dc85	facs-Skin-Skin_Anagen-18m-Epithelial-bulge_keratinocyte|Skin / Skin_Bladder_Kidney_Mammary_Gland - method, tissue, subtissue, age, lineage, cell ontology and free annotation	Mouse Aging Atlas- Tabula Muris Senis	0.00673	1	0.03349	0.3491	3	198	CDKN1B,FGFR1,VDR
ToppCell Atlas	7f8bade2150a923d301446a31e84f01aeb0a999a	renal_cortex_nuclei-Hypertensive_with+without-CKD-Endothelial-blood_vessel_endothelial_cell_of_kidney-capillary-immature_endothelial_cell|renal_cortex_nuclei / Celltypes from Cells and Nuclei per compartment and clinical group	Integrated Single-nucleus and Single-cell RNA-seq of the Adult Human Kidney	0.00673	1	0.03349	0.3491	3	198	PIEZO2,ZNF423,PBX1
ToppCell Atlas	45ab554e6d0399b3182f089a25b2adf96de1144b	Parenchyma_COVID-19|World / Sample group, Lineage and Cell type	COVID-19 Lung Atlas	0.00673	1	0.03349	0.3491	3	198	COL4A1,PIEZO2,FBN1
ToppCell Atlas	65488a971816a662dd13bf3dc4d9fe4e8d1d4534	respiratory_airway-Endothelial-Blood_vessels|respiratory_airway / Tissue groups, Lineages, Lineage subclass, Cell class Per Ethnicity	The Integrated Human Lung Cell Atlas	0.00673	1	0.03349	0.3491	3	198	COL4A1,ACVRL1,ACE
ToppCell Atlas	8be58e41ae7870d268e7ce5ab937769e2ecb60d9	10x_3'_v3-bone_marrow_(10x_3'_v3)-hematologic|bone_marrow_(10x_3'_v3) / Per Platform+tissue_group, by lineage_subgroup, cell_group, cell_type	Immune and Hematologic Cells from 24 tissues of the Tabula Sapiens: a multiple organ single cell transcriptomic atlas of humans.	0.00673	1	0.03349	0.3491	3	198	NPM1,CCT2,PBX1
ToppCell Atlas	03c5493faf3a4e09a5c1b1450c4551f12f699298	ICU-SEP-Lymphocyte-T_NK|ICU-SEP / Disease, Lineage and Cell Type	Sepsis Atlas	0.00673	1	0.03349	0.3491	3	198	NPM1,RPS27,ZAP70
ToppCell Atlas	13955a4026c97e11d94973ac87bf018f64a2616c	control-MAIT|World / Cohort 1 (10x PBMC) with disease condition, cell group and cell class	PBMC Atlas of COVID-19 Patients (Schulte-Schrepping et al.)	0.00673	1	0.03349	0.3491	3	198	PLCB1,RPS27,ZAP70
ToppCell Atlas	071658de0c43f302172692aa0b4b507dbad7be50	medial|World / Location, Lineage, Cell class (ontology) and Donor from 10X sequencing (macrophage renamed)	Human Lung Cell Atlas (HLCA)	0.00673	1	0.03349	0.3491	3	198	COL4A1,RPS26,RPS27
ToppCell Atlas	672c6faeed54e1397e12c0aac1a5cbd19c684f06	Non-neuronal-Dividing-Radial_Glia-vRG-11|World / Primary Cells by Cluster	Comparison of human cortex and organoids	0.00673	1	0.03349	0.3491	3	198	RAD51,CCND1,KNL1
ToppCell Atlas	5e274f29cc796dae7d64d6035e904816c25f9914	metastatic_Brain-Endothelial_cells-Tumor_ECs|metastatic_Brain / Location, Cell class and cell subclass	Human Metastatic Lung Adenocarcinoma (Nayoung Kim et al)	0.00673	1	0.03349	0.3491	3	198	COL4A1,INSR,ACVRL1
ToppCell Atlas	3b73d22ca507a6366527c5ce3476961c6c483102	Misharin_2021-lung_parenchyma-Mesenchymal-Fibroblastic-Alveolar_fibroblasts|lung_parenchyma / Tissue groups, Lineages, Lineage subclass, Cell class per Dataset	The Integrated Human Lung Cell Atlas	0.00673	1	0.03349	0.3491	3	198	CACNA1D,PIEZO2,SETBP1
ToppCell Atlas	391f59e232269f6ae9f8792d21a60ad534e03c4d	(7)_Epithelial_cells-(7)_Epithelial-B_(AT2)|(7)_Epithelial_cells / Lung cell shreds - cell class (v4) and cell subclass (v4)	Tissue Stability Cell Atlas - Lung Cells	0.00673	1	0.03349	0.3491	3	198	SDCCAG8,RPS26,RPS27
ToppCell Atlas	6b7f1b352dc3a803af87106ffb63944bd4286dfe	18-Airway-Endothelial|Airway / Age, Tissue, Lineage and Cell class	Human Fetal Lung in Development	0.00673	1	0.03349	0.3491	3	198	COL4A1,ACVRL1,ACE
ToppCell Atlas	cee93c20a17aa4865110193343249ea41de3fe7a	lamina_propria-Lymphocytic_T_CD4|lamina_propria / Manually curated celltypes from each tissue	Cross-tissue immune cell analysis reveals tissue-specific features in humans	0.00673	1	0.03349	0.3491	3	198	PPP3CA,RPS26,RPS27
ToppCell Atlas	281fc2536cdc4c717b30de156e563c0e4baba99d	343B-Myeloid-Dendritic-cDC_proliferating_1|Myeloid / Donor, Lineage, Cell class and subclass (all cells)	Tissue Stability Cell Atlas - Lung Cells	0.00673	1	0.03349	0.3491	3	198	RAD51,CDKN2C,KNL1
ToppCell Atlas	7b5350768f306ec528e271d2ac4470bf668ec6f0	367C-Fibroblasts-Fibroblast-C_(Myofibroblast)-|367C / Donor, Lineage, Cell class and subclass (all cells)	Tissue Stability Cell Atlas - Lung Cells	0.00673	1	0.03349	0.3491	3	198	CACNA1D,PIEZO2,FBN1
ToppCell Atlas	1d222f799a53ddf78f8e0e21ba79360295e71155	SmallIntestine_Adult-Endothelial-lymphatic_endothelial|SmallIntestine_Adult / Per Region, Age_group, Lineage, cell class, cell type	Cells of the human intestinal tract mapped across space and time	0.00673	1	0.03349	0.3491	3	198	COL4A1,PIEZO2,CCDC141
ToppCell Atlas	c5336d9b802393d6fd6f8446ea4bb6befeb97bfd	(0)_NK_dividing|World / Spleen cell shreds - cell class (v1) and cell subclass (v1)	Tissue Stability Cell Atlas - Spleen Cells	0.00673	1	0.03349	0.3491	3	198	RAD51,CDKN2C,KNL1
ToppCell Atlas	b40899f8f5f32420fb4574069dd7afd9e7e70d91	Sepsis-ICU-SEP-Lymphocyte-T/NK-gd_T|ICU-SEP / Disease, condition lineage and cell class	Integration of immune-mediated diseases (COVID-19 + Influenza + Sepsis + Multiple Sclerosis)	0.00673	1	0.03349	0.3491	3	198	ERBB3,APOA1,RPS27
ToppCell Atlas	a5e1b321376caf262ea48904d31afd1b8e9d3be2	(6)_Endothelial-E|World / Lung cell shreds - cell class (v4) and cell subclass (v4)	Tissue Stability Cell Atlas - Lung Cells	0.00673	1	0.03349	0.3491	3	198	COL4A1,ACVRL1,ACE
ToppCell Atlas	1760fede363544bc0fa2e22fe36aff522abd2525	medial-Endothelial-Lymphatic|medial / Location, Lineage, Cell class (ontology) and Donor from 10X sequencing (macrophage renamed)	Human Lung Cell Atlas (HLCA)	0.00673	1	0.03349	0.3491	3	198	RPGRIP1,PIEZO2,SMOC1
ToppCell Atlas	0d6dd8311a26581c25407b6fbeaaf63890454afe	Parenchyma_lung-Endothelial-Blood_vessels-EC_general_capillary-EC_general_capillary_L.2.0.2.2|Parenchyma_lung / Tissue groups, Lineages, Lineage subclass, Cell_type2, Cell_subtypes_L4L5-Leiden	The Integrated Human Lung Cell Atlas	0.00673	1	0.03349	0.3491	3	198	COL4A1,CCND1,ACVRL1
ToppCell Atlas	5ebb4965b723302152b42bfaf48bb77a57dd02c5	(0)_NK_Dividing|World / Lung cell shreds - cell class (v4) and cell subclass (v4)	Tissue Stability Cell Atlas - Lung Cells	0.00673	1	0.03349	0.3491	3	198	RAD51,ZAP70,KNL1
ToppCell Atlas	e87d1fe2befbd32b0c723ab43b9de95495ea3ee3	15-Distal-Mesenchymal-Mesenchyme_RSPO2+|Distal / Age, Tissue, Lineage and Cell class	Human Fetal Lung in Development	0.00673	1	0.03349	0.3491	3	198	CACNA1D,PIEZO2,LTBP4
ToppCell Atlas	da6963184c32761c896a9b91a5321ad84b583736	medial-Hematologic-Proliferating_Macrophage|medial / Location, Lineage, Cell class (ontology) and Donor from 10X sequencing (macrophage renamed)	Human Lung Cell Atlas (HLCA)	0.00673	1	0.03349	0.3491	3	198	RAD51,CDKN2C,KNL1
ToppCell Atlas	3fea92affacd4c1f588fa81807df35d6c69b7241	Lung_Parenchyma-Control-Endothelial-Endothelial-Capillary|Control / Location, Disease Group, Cell group, Cell class and sub_cluster (2021.03.09)	Integration of Multiple Sampling Location of COVID-19 Patients	0.006823	1	0.03349	0.3491	3	199	COL4A1,ABCC8,ACVRL1
ToppCell Atlas	4737250b7ffa7cc19eb6b057d35d78f13b1afe66	medial-2-Epithelial-Mucous|2 / Location, Lineage, Cell class (ontology) and Donor from 10X sequencing (macrophage renamed)	Human Lung Cell Atlas (HLCA)	0.006823	1	0.03349	0.3491	3	199	ERBB3,INSR,SLC5A1
ToppCell Atlas	46355ac119418e167e1d563c5bd6c732b58f30f9	SmallIntestine_Pediatric_IBD-Endothelial-blood_vessel_EC|SmallIntestine_Pediatric_IBD / Per Region, Age_group, Lineage, cell class, cell type	Cells of the human intestinal tract mapped across space and time	0.006823	1	0.03349	0.3491	3	199	COL4A1,PLCB1,ACVRL1
ToppCell Atlas	ba586690f88fd051f449753bfe7603a2cb431782	LPS_IL1RA-Mesenchymal_fibroblastic-Fibroblasts|LPS_IL1RA / Treatment groups by lineage, cell group, cell type	PretermPrimateLungAtlas	0.006823	1	0.03349	0.3491	3	199	FBN1,LTBP4,BICC1
ToppCell Atlas	64d1e495307a91bc012130613126d86e0cf170b0	Caecum-T_cell-cycling_gd_T|T_cell / Region, Cell class and subclass	Colon Immune Atlas	0.006823	1	0.03349	0.3491	3	199	RAD51,CDKN2C,INSR
ToppCell Atlas	55a53949fac7534aa83cfc845131e02032eec5f7	10x_3'_v3-thymus_(10x_3'_v3)-lymphocytic|thymus_(10x_3'_v3) / Per Platform+tissue_group, by lineage_subgroup, cell_group, cell_type	Immune and Hematologic Cells from 24 tissues of the Tabula Sapiens: a multiple organ single cell transcriptomic atlas of humans.	0.006823	1	0.03349	0.3491	3	199	CDKN1B,NPM1,RPS27
ToppCell Atlas	28c1722deef3b8347371c7359be7c64b95780de3	distal-mesenchymal-Alveolar_Fibroblast-2|distal / Location, Lineage, Cell class (ontology) and Donor from 10X sequencing (macrophage renamed)	Human Lung Cell Atlas (HLCA)	0.006823	1	0.03349	0.3491	3	199	CACNA1D,PIEZO2,LTBP4
ToppCell Atlas	93d24a3db0b49741ff13a18aac4e886a6b1fa04d	medial-Lymphocytic-CD4+_Naive_T|medial / Location, Lineage and Cell class from 10X Sequencing	Human Lung Cell Atlas (HLCA)	0.006823	1	0.03349	0.3491	3	199	RPS26,RPS27,ZAP70
ToppCell Atlas	8766796041965a1ba40ad7abdbc244bf1418c209	368C-Fibroblasts-Fibroblast-D-|Fibroblasts / Donor, Lineage, Cell class and subclass (all cells)	Tissue Stability Cell Atlas - Lung Cells	0.006823	1	0.03349	0.3491	3	199	FBN1,LTBP4,BICC1
ToppCell Atlas	bff61a784ef8bc040f5c7baabccaf7a7cddd5a31	343B-Endothelial_cells-Endothelial-E-|343B / Donor, Lineage, Cell class and subclass (all cells)	Tissue Stability Cell Atlas - Lung Cells	0.006823	1	0.03349	0.3491	3	199	COL4A1,ACVRL1,ACE
ToppCell Atlas	b44d74895846e2ac144438b73e0ca91e3949c16c	Lung_Parenchyma-Control-Epithelial-Epithelial-Transitional_AT2|Control / Location, Disease Group, Cell group, Cell class and sub_cluster (2021.03.09)	Integration of Multiple Sampling Location of COVID-19 Patients	0.006823	1	0.03349	0.3491	3	199	ERBB3,CCND1,PRKCZ
ToppCell Atlas	521ff4ae3437c8ba477a0a42b9da195af976c3ff	proximal-Epithelial-Proliferating_Basal|proximal / Location, Lineage, Cell class (ontology) and Donor from 10X sequencing (macrophage renamed)	Human Lung Cell Atlas (HLCA)	0.006823	1	0.03349	0.3491	3	199	RAD51,COL7A1,KNL1
ToppCell Atlas	991195fa5d38f72798d02b9d0ba6252ff5e34dcb	spleen-Lymphocytic_NK-Cycling_NK|spleen / Manually curated celltypes from each tissue	Cross-tissue immune cell analysis reveals tissue-specific features in humans	0.006823	1	0.03349	0.3491	3	199	RAD51,CDKN2C,KNL1
ToppCell Atlas	8eb8b086c38960200578a9fe8853ca6e894ddee4	21-Trachea-Epithelial|Trachea / Age, Tissue, Lineage and Cell class	Human Fetal Lung in Development	0.006823	1	0.03349	0.3491	3	199	INSR,CCND1,PBX1
ToppCell Atlas	84b773dca4dac5cc73bd2837acaf10d7da8baa5f	medial-Lymphocytic-Proliferating_NK/T|Lymphocytic / Location, Lineage and Cell class from 10X Sequencing	Human Lung Cell Atlas (HLCA)	0.006823	1	0.03349	0.3491	3	199	RAD51,CDKN2C,KNL1
ToppCell Atlas	74fe1737a0d63ef0bc49312f1b5823b5c39590dd	medial-mesenchymal-Vascular_Smooth_Muscle|medial / Location, Lineage, Cell class (ontology) and Donor from 10X sequencing (macrophage renamed)	Human Lung Cell Atlas (HLCA)	0.006823	1	0.03349	0.3491	3	199	AGT,MYOCD,LTBP4
ToppCell Atlas	59fe5f3c6338e019a149ab135acf9cc5657298bf	356C-Fibroblasts-Fibroblast-F|356C / Donor, Lineage, Cell class and subclass (all cells)	Tissue Stability Cell Atlas - Lung Cells	0.006823	1	0.03349	0.3491	3	199	FBN1,ZNF423,BICC1
ToppCell Atlas	993999adf346b4fd557989bc53c17eb0ccb996c9	Lung_Parenchyma-Control-Endothelial-Endothelial-Capillary-|Control / Location, Disease Group, Cell group, Cell class and sub_cluster (2021.03.09)	Integration of Multiple Sampling Location of COVID-19 Patients	0.006823	1	0.03349	0.3491	3	199	COL4A1,ABCC8,ACVRL1
ToppCell Atlas	5952980d0ece5d73f3e9f340c56a38b34d2f2309	MNPs-Dividing_Macrophages|MNPs / lung cells shred on cell class, cell subclass, sample id	Pathobiology of Pulmonary Fibrosis (Reyfman et al., 2019)	0.006823	1	0.03349	0.3491	3	199	RAD51,CDKN2C,KNL1
ToppCell Atlas	b6a11149f01da02c99354edd6d27078cae7eba57	proximal-Lymphocytic-Plasma|Lymphocytic / Location, Lineage and Cell class from 10X Sequencing	Human Lung Cell Atlas (HLCA)	0.006823	1	0.03349	0.3491	3	199	INSR,SMOC1,TCTN1
ToppCell Atlas	590884761222633e4970e32fc77f121b47b4b261	Parenchyma_lung-Immune_Lymphocytic-Lymphoid-NK_cells-NK_cells_L.1.3.2.0|Parenchyma_lung / Tissue groups, Lineages, Lineage subclass, Cell_type2, Cell_subtypes_L4L5-Leiden	The Integrated Human Lung Cell Atlas	0.006823	1	0.03349	0.3491	3	199	RAD51,ZAP70,KNL1
ToppCell Atlas	6f6d03e54b91df382cfa1c6c827e38868f4b3677	LargeIntestine_GW_trimst-2-Epithelial-mature_enterocytic|LargeIntestine_GW_trimst-2 / Per Region, Age_group, Lineage, cell class, cell type	Cells of the human intestinal tract mapped across space and time	0.006823	1	0.03349	0.3491	3	199	ERBB3,AGT,APOA1
ToppCell Atlas	3895e367a33ac0316f96a64c07574de99684f4b7	moderate-Myeloid-Non-resident_Macrophage|Myeloid / Severity, Lineage and Cell class of Nasopharyngeal (NS) Samples from Patients and Controls	Upper Airway and Bronchi Atlas of COVID-19 Patients	0.006823	1	0.03349	0.3491	3	199	CTNNB1,PLEC,PRKAG2
ToppCell Atlas	471738f2059e20407572d9c4cbd11812068333ea	Parenchyma_Control_(B.)-Stromal-TX-Smooth_muscle-2|Parenchyma_Control_(B.) / Sample group, Lineage and Cell type	COVID-19 Lung Atlas	0.006823	1	0.03349	0.3491	3	199	AGT,MYOCD,PLCE1
ToppCell Atlas	38ed3bc7daa993d9edcf3e7834597ebb06dd24f8	LPS_IL1RA-Mesenchymal_fibroblastic-Fibroblasts-Diff_MatrixFB|LPS_IL1RA / Treatment groups by lineage, cell group, cell type	PretermPrimateLungAtlas	0.006823	1	0.03349	0.3491	3	199	FBN1,LTBP4,BICC1
ToppCell Atlas	4204a07c3dddc9dab0ec73e83df38bc28b3118cc	Somatosensory_Cortex_(S1)-Neuronal|Somatosensory_Cortex_(S1) / Sample group (Anatomical region groups), lineage, cell class, cell subclass and cell type	Human Multiple Cortical Areas SMART-seq	0.006823	1	0.03349	0.3491	3	199	CACNA1D,SETBP1,PLCB1
ToppCell Atlas	06a7d874ff7c4616577f6e59d3118717a8c47c00	LPS_IL1RA-Mesenchymal_fibroblastic|LPS_IL1RA / Treatment groups by lineage, cell group, cell type	PretermPrimateLungAtlas	0.006823	1	0.03349	0.3491	3	199	FBN1,LTBP4,BICC1
ToppCell Atlas	5a002d49a8b84c158f7b4d7a3e78e6a937757bb7	(7)_Epithelial_cells-(7)_Epithelial-I_(AT1)|(7)_Epithelial_cells / Lung cell shreds - cell class (v4) and cell subclass (v4)	Tissue Stability Cell Atlas - Lung Cells	0.006823	1	0.03349	0.3491	3	199	COL4A1,CCND1,PLCE1
ToppCell Atlas	bf599721e7109cf9f361e9381544c291920c28be	lymphoid|World / Lineage, cell class and subclass	Human Cord Blood Atlas	0.006823	1	0.03349	0.3491	3	199	NPM1,RPS26,RPS27
ToppCell Atlas	b2609f9d716fdd04f35f0da7f8995d28d7df431d	Sepsis-Leuk-UTI-Lymphocyte-T/NK-CD4+_CTL|Leuk-UTI / Disease, condition lineage and cell class	Integration of immune-mediated diseases (COVID-19 + Influenza + Sepsis + Multiple Sclerosis)	0.006823	1	0.03349	0.3491	3	199	RPS26,RPS27,ZAP70
ToppCell Atlas	4b22769882fdd83f9cdca59e4d39ef441e62856b	distal-1-Endothelial-Capillary|1 / Location, Lineage, Cell class (ontology) and Donor from 10X sequencing (macrophage renamed)	Human Lung Cell Atlas (HLCA)	0.006823	1	0.03349	0.3491	3	199	COL4A1,CCND1,ACVRL1
ToppCell Atlas	2d98424a5247e87f98095c11fb945289092a9d75	CV-Moderate-2|CV / Virus stimulation, Condition and Cluster	CD8+ Memory T cells (PBMC) of COVID-19 Patients	0.006823	1	0.03349	0.3491	3	199	RAD51,NPM1,CCT2
ToppCell Atlas	a99516a5760f49a69b0fe45a9b2316e393252966	Brain_organoid-organoid_Paulsen_bioRxiv-6_mon-Proliferating-Cycling_Progenitors|6_mon / Sample Type, Dataset, Time_group, and Cell type.	Integration of Four Brain Organoid Datasets and One Fetal Brain Dataset	0.006823	1	0.03349	0.3491	3	199	RAD51,CDKN2C,KNL1
ToppCell Atlas	67969016c12d3a657ebcab2b60346c93ced2ef5b	Appendix-LymphNode_GW_trimst-2-Mesenchymal|Appendix-LymphNode_GW_trimst-2 / Per Region, Age_group, Lineage, cell class, cell type	Cells of the human intestinal tract mapped across space and time	0.006823	1	0.03349	0.3491	3	199	COL4A1,FBN1,PBX1
ToppCell Atlas	4b374a5de82b4614d3d8a00202ea6cb8f1fd8104	Lung_Parenchyma-Control-Epithelial-Epithelial-Transitional_AT2-|Control / Location, Disease Group, Cell group, Cell class and sub_cluster (2021.03.09)	Integration of Multiple Sampling Location of COVID-19 Patients	0.006823	1	0.03349	0.3491	3	199	ERBB3,CCND1,PRKCZ
ToppCell Atlas	bcb78838a91cc7828680fb413fbacdb091c5fac0	Skin-Mesangial|Skin / Skin and Kidney Cells in Lupus Nephritis Patients.	Rheumatoid Arthritis and Lupus Nephritis Atlas	0.006823	1	0.03349	0.3491	3	199	APOA1,MYOCD,TERT
ToppCell Atlas	e1261507f0adade3ba534d5b465c9c559fc3aed0	(22)_CD8+_T_cell|World / immune cells in Peripheral Blood (logTPM normalization)	Human Blood Atlas	0.006823	1	0.03349	0.3491	3	199	RPS26,RPS27,ZAP70
ToppCell Atlas	e1d0fd71b2f3925d02638413f2155db009f103d9	(5)_Epi_suprabasal|World / Oesophagus cell shreds on cell class (v1) and cell subclass (v1)	Tissue Stability Cell Atlas - Oesophagus Cells	0.006823	1	0.03349	0.3491	3	199	NPM1,COL7A1,RPS27
ToppCell Atlas	e86fec69e04cd82b4c9e87914b649cc871758aef	lung_parenchyma-Mesenchymal|lung_parenchyma / Tissue groups, Lineages, Lineage subclass, Cell class Per Ethnicity	The Integrated Human Lung Cell Atlas	0.006823	1	0.03349	0.3491	3	199	FBN1,LTBP4,BICC1
ToppCell Atlas	6a896a447388fd525cff207e17a5371c0f6b38cb	medial-Hematologic-CD4+_Naive_T-2|medial / Location, Lineage, Cell class (ontology) and Donor from 10X sequencing (macrophage renamed)	Human Lung Cell Atlas (HLCA)	0.006823	1	0.03349	0.3491	3	199	RPS26,RPS27,ZAP70
ToppCell Atlas	d07d77ae426dd1164d80d7031f14befa0369d3e5	Caecum-(1)_T_cell-(16)_Tfh|Caecum / shred on region, Cell_type, and subtype	Colon Immune Atlas from Gut Cell Atlas	0.006823	1	0.03349	0.3491	3	199	RPS27,PLEC,ACE
ToppCell Atlas	e948c9f9f04c896e9f450ab2fb5acf262e727e03	medial|World / Location, Lineage and Cell class from 10X Sequencing	Human Lung Cell Atlas (HLCA)	0.006823	1	0.03349	0.3491	3	199	COL4A1,RPS26,ACVRL1
ToppCell Atlas	014fff8a0ebfda094a6ad76ddc0131e12a313394	VE-CD8-CD8_2|VE / Condition, Cell_class and T cell subcluster	COVID-19 Cerebrospinal Fluid-derived (CSF) Leukecytes	0.006823	1	0.03349	0.3491	3	199	NPM1,RPS26,RPS27
ToppCell Atlas	c2c42ecf20d1924edc2f899c01dfa5fcf3c210b9	Control_saline-Mesenchymal_fibroblastic-Fibroblasts-Diff_MatrixFB|Control_saline / Treatment groups by lineage, cell group, cell type	PretermPrimateLungAtlas	0.006823	1	0.03349	0.3491	3	199	CACNA1D,FBN1,LTBP4
ToppCell Atlas	a728d8675d01f1b3143f06adfceca74d17f58477	Basal-basal-2|World / Class top	Mouse Adult Trachea	0.006823	1	0.03349	0.3491	3	199	NPM1,RPS26,LTBP4
ToppCell Atlas	231a539899e2b76215da3e96a6755799f722e278	medial-2-Hematologic-CD4+_Naive_T|2 / Location, Lineage, Cell class (ontology) and Donor from 10X sequencing (macrophage renamed)	Human Lung Cell Atlas (HLCA)	0.006823	1	0.03349	0.3491	3	199	RPS26,RPS27,ZAP70
ToppCell Atlas	a12e5cdfbb59ec0f781be9f8c91c20ad61404dd7	Parenchyma_lung-Mesenchymal|Parenchyma_lung / Tissue groups, Lineages, Lineage subclass, Cell_type2, Cell_subtypes_L4L5-Leiden	The Integrated Human Lung Cell Atlas	0.006823	1	0.03349	0.3491	3	199	FBN1,LTBP4,BICC1
ToppCell Atlas	d9d7f36b4b5592b7855448730044c90997b55499	ILEUM-non-inflamed-(8)_Fibroblasts|non-inflamed / shred on tissue, inflammation_status, cell class(v3), cell subclass (v2)	Human Ileal Immune cells from Crohn's Disease	0.006823	1	0.03349	0.3491	3	199	FBN1,PBX1,LTBP4
ToppCell Atlas	e0099aa95cf3ec08d7688cc97f4b917fce65a7a3	15-Trachea-Epithelial|Trachea / Age, Tissue, Lineage and Cell class	Human Fetal Lung in Development	0.006823	1	0.03349	0.3491	3	199	ERBB3,INSR,PBX1
ToppCell Atlas	ee6f07eec7edfe41d2f7fcb0b509ce00e99a6a95	Control-Control-Lymphocyte-B-B_intermediate|Control / Disease, condition lineage and cell class	Integration of immune-mediated diseases (COVID-19 + Influenza + Sepsis + Multiple Sclerosis)	0.006823	1	0.03349	0.3491	3	199	ARHGAP24,SETBP1,CCDC141
ToppCell Atlas	fc680f85ebd3bab4c72876a19a461b0afb5f51ce	(09)_Interm._secr.>cil.-(2)_GFP_FOXI1|(09)_Interm._secr.>cil. / shred by cell type by condition	Human Bronchial Epithelial Cells (HBEC)	0.006823	1	0.03349	0.3491	3	199	PTPN11,INSR,PBX1
ToppCell Atlas	c55634d4b66ab4e3f9262a83d993ea0c5f01ea61	Sepsis-Int-URO-Lymphocyte-T/NK-CD4+_Tem|Int-URO / Disease, condition lineage and cell class	Integration of immune-mediated diseases (COVID-19 + Influenza + Sepsis + Multiple Sclerosis)	0.006823	1	0.03349	0.3491	3	199	NPM1,ERBB3,RPS27
ToppCell Atlas	702e72fa93f18024b02fe3aad92cc1c3b2f6eb68	VE-CD4-naive_CD4|VE / Condition, Cell_class and T cell subcluster	COVID-19 Cerebrospinal Fluid-derived (CSF) Leukecytes	0.006823	1	0.03349	0.3491	3	199	NPM1,RPS26,RPS27
ToppCell Atlas	d9fe184a7d3251f871eba3123e0127aa1a6f2949	Basal|World / shred by cell class for turbinate	Respiratory Tissues from Nasal Brushing to Parenchyma	0.006823	1	0.03349	0.3491	3	199	NPM1,RPS27,LTBP4
ToppCell Atlas	8ce0bcc53b3a955285d614459e45210104a6ed02	medial-2-mesenchymal-Vascular_Smooth_Muscle|2 / Location, Lineage, Cell class (ontology) and Donor from 10X sequencing (macrophage renamed)	Human Lung Cell Atlas (HLCA)	0.006823	1	0.03349	0.3491	3	199	AGT,MYOCD,LTBP4
ToppCell Atlas	d34e78b4bfb2c8e937126e85b571214d257395c2	Visual_Cortex-Neuronal|Visual_Cortex / Region, Lineage, Class, Subclass and Cluster	Human Multiple Cortical Areas SMART-seq	0.006823	1	0.03349	0.3491	3	199	CACNA1D,SETBP1,PLCB1
ToppCell Atlas	80c8641cfd84436eadf2234f1313749e2f73331f	tumor_Lung-Endothelial_cells-Tip-like_ECs|Endothelial_cells / Location, Cell class and cell subclass	Human Metastatic Lung Adenocarcinoma (Nayoung Kim et al)	0.006823	1	0.03349	0.3491	3	199	CCND1,ACVRL1,ACE
ToppCell Atlas	06c8a0e39f7a33736548f04a5e2263334c8541cf	mild-CD4+_Tcm|World / Cohort 1 (10x PBMC) with disease condition, cell group and cell class	PBMC Atlas of COVID-19 Patients (Schulte-Schrepping et al.)	0.006823	1	0.03349	0.3491	3	199	CDKN1B,AKT3,STAT1
ToppCell Atlas	e4bd0b0d4415e9adc48e3ac33715c7541c2ed8ab	blood-Keratinocytic-Proliferating_Basal|blood / Location, Lineage and Cell class from 10X Sequencing	Human Lung Cell Atlas (HLCA)	0.006823	1	0.03349	0.3491	3	199	COL7A1,ERBB3,CCND1
ToppCell Atlas	fcbb3a9c0f4c5b4c1f09db24b9f50cc1166fa43b	Fibroblasts-HLA-DRA_high_Fibroblasts|Fibroblasts / Immune cells in Rheumatoid Arthritis Joint Synovial Tissues	Rheumatoid Arthritis and Lupus Nephritis Atlas	0.006823	1	0.03349	0.3491	3	199	BICC1,STAT1,VDR
ToppCell Atlas	866dc71981ab23723961cf485830a49e103fd007	respiratory_airway-Mesenchymal-Fibroblastic-Adventitial_fibroblasts-African|respiratory_airway / Tissue groups, Lineages, Lineage subclass, Cell class Per Ethnicity	The Integrated Human Lung Cell Atlas	0.006823	1	0.03349	0.3491	3	199	FBN1,FGFR1,BICC1
ToppCell Atlas	f8846446ebbc4948cdc69640782db1358bbdc486	Lung_Parenchyma-Severe-Epithelial-Epithelial-AT1-|Severe / Location, Disease Group, Cell group, Cell class and sub_cluster (2021.03.09)	Integration of Multiple Sampling Location of COVID-19 Patients	0.006823	1	0.03349	0.3491	3	199	ERBB3,CCND1,PRKCZ
ToppCell Atlas	4385963ab25b5378e7964b984028c25b27e5794e	medial-Epithelial-Mucous|medial / Location, Lineage, Cell class (ontology) and Donor from 10X sequencing (macrophage renamed)	Human Lung Cell Atlas (HLCA)	0.006823	1	0.03349	0.3491	3	199	ERBB3,INSR,SLC5A1
ToppCell Atlas	650c3571e9efb2b2b0f7cf491c97e7436b717e4f	Anterior_Cingulate_gyrus_(CgG)-Neuronal|Anterior_Cingulate_gyrus_(CgG) / Sample group (Anatomical region groups), lineage, cell class, cell subclass and cell type	Human Multiple Cortical Areas SMART-seq	0.006823	1	0.03349	0.3491	3	199	CACNA1D,SETBP1,PLCB1
ToppCell Atlas	ffb871dc3d232a7bdc2d55d91b76e79883e8fa1b	Biopsy_IPF-Mesenchymal-Smooth_Muscle_cells|Biopsy_IPF / Sample group, Lineage and Cell type	COVID-19 Lung Atlas	0.006823	1	0.03349	0.3491	3	199	COL4A1,AGT,MYOCD
ToppCell Atlas	b3831cc8581204304c982198dc804016d7bcbf1d	bone_marrow-Lymphocytic_NK-Cycling_NK|bone_marrow / Manually curated celltypes from each tissue	Cross-tissue immune cell analysis reveals tissue-specific features in humans	0.006823	1	0.03349	0.3491	3	199	RAD51,CDKN2C,KNL1
ToppCell Atlas	38d7e4231930fc78b4157daf8190b8ec6534eb6d	SmallIntestine_Pediatric_IBD-Endothelial-blood_vessel_EC-arterial_capillary|SmallIntestine_Pediatric_IBD / Per Region, Age_group, Lineage, cell class, cell type	Cells of the human intestinal tract mapped across space and time	0.006823	1	0.03349	0.3491	3	199	COL4A1,PLCB1,ACVRL1
ToppCell Atlas	b877c1d24357249781032e99d4237f72789cc9b8	343B-Fibroblasts-Fibroblast-F|343B / Donor, Lineage, Cell class and subclass (all cells)	Tissue Stability Cell Atlas - Lung Cells	0.006823	1	0.03349	0.3491	3	199	FBN1,GLI1,BICC1
ToppCell Atlas	e8549b2c4152cb23548351d9cee27c3805892cd8	proximal-Epithelial-Proliferating_Basal-3|proximal / Location, Lineage, Cell class (ontology) and Donor from 10X sequencing (macrophage renamed)	Human Lung Cell Atlas (HLCA)	0.006823	1	0.03349	0.3491	3	199	RAD51,COL7A1,KNL1
ToppCell Atlas	2b17694cffbec28a2c8f165dfcff6bab94aa0f4c	Lung_Parenchyma-Control-Epithelial-Epithelial-Club|Control / Location, Disease Group, Cell group, Cell class and sub_cluster (2021.03.09)	Integration of Multiple Sampling Location of COVID-19 Patients	0.006823	1	0.03349	0.3491	3	199	ERBB3,CCND1,SLC5A1
ToppCell Atlas	eb8fa8b04d4b49120df4c0b5b7773b7ca82815dc	kidney_cells-Renal_AKI_(acute_kidney_injury)-Epithelial-Collecting_tubule_epithelial_cell-kidney_connecting_tubule_epithelial_cell-Degenerative_Connecting_Tubule_Cell|kidney_cells / Celltypes from Cells and Nuclei per compartment and clinical group	Integrated Single-nucleus and Single-cell RNA-seq of the Adult Human Kidney	0.006823	1	0.03349	0.3491	3	199	COL7A1,FBN1,STAT1
ToppCell Atlas	e93807954c504745e295edc39883e1ed21f4cd93	11.5|World / Age, Tissue, Lineage and Cell class	Human Fetal Lung in Development	0.006823	1	0.03349	0.3491	3	199	NPM1,CCND1,RPS26
ToppCell Atlas	9e8231c9007d8d963805a4c99e0905538ceb9b60	Parenchyma_Control_(B.)-Epithelial-TX-Transitional_AT2|Parenchyma_Control_(B.) / Sample group, Lineage and Cell type	COVID-19 Lung Atlas	0.006823	1	0.03349	0.3491	3	199	ERBB3,CCND1,PRKCZ
ToppCell Atlas	fe9f5bc317be0c35bd96311bf0b3c7b91d98acc5	Parenchyma_COVID-19-Epithelial-TX-AT1|Parenchyma_COVID-19 / Sample group, Lineage and Cell type	COVID-19 Lung Atlas	0.006823	1	0.03349	0.3491	3	199	ERBB3,CCND1,PRKCZ
ToppCell Atlas	dfdf551a292e33e3ee356629fa48a0a2f009624d	PBMC-Mild-Lymphocyte-T/NK|Mild / Location, Disease Group and Cell group (2021.02.28)	Integration of Multiple Sampling Location of COVID-19 Patients	0.006823	1	0.03349	0.3491	3	199	NPM1,RPS27,ZAP70
ToppCell Atlas	60a653100aff31f7f96796ff2ec634798bfb4b0d	Bronchus_Control_(B.)-Stromal-TX-Mesothelial-2|Bronchus_Control_(B.) / Sample group, Lineage and Cell type	COVID-19 Lung Atlas	0.006823	1	0.03349	0.3491	3	199	COL4A1,PIEZO2,FBN1
ToppCell Atlas	3e4baaf4ee23f257d821194468102c00a8ad2f21	mild-CD4+_T_naive|World / Cohort 1 (10x PBMC) with disease condition, cell group and cell class	PBMC Atlas of COVID-19 Patients (Schulte-Schrepping et al.)	0.006823	1	0.03349	0.3491	3	199	NPM1,RPS26,CCDC141
ToppCell Atlas	2c5ad62919c64ea0242e0984bb9932d2d975f4e3	Bronchus_Control_(B.)-Stromal-TX-Smooth_muscle-2|Bronchus_Control_(B.) / Sample group, Lineage and Cell type	COVID-19 Lung Atlas	0.006823	1	0.03349	0.3491	3	199	COL4A1,DAAM2,MYOCD
ToppCell Atlas	35fb7bd35e53d8ca189fe8c7744211a5201081f6	distal-Epithelial-Mucous-3|distal / Location, Lineage, Cell class (ontology) and Donor from 10X sequencing (macrophage renamed)	Human Lung Cell Atlas (HLCA)	0.006823	1	0.03349	0.3491	3	199	ERBB3,INSR,SLC5A1
ToppCell Atlas	4bf6a656de04d92103cbe743cd07afd9d125c654	B_cell_maturation-pre-B|B_cell_maturation / Lineage and Cell class	Human Bone Marrow Atlas	0.006823	1	0.03349	0.3491	3	199	RAD51,CDKN2C,KNL1
ToppCell Atlas	97b475f9110ef7bb29d9cf2109b7e43177830f05	distal-2-mesenchymal-Adventitial_Fibroblast|2 / Location, Lineage, Cell class (ontology) and Donor from 10X sequencing (macrophage renamed)	Human Lung Cell Atlas (HLCA)	0.006823	1	0.03349	0.3491	3	199	FBN1,LTBP4,BICC1
ToppCell Atlas	16491a2c94a63d5f5f71bf7df11016f6dec539ea	Broncho-tracheal-Epithelial-Secretory_epithelial|Broncho-tracheal / Tissue groups, Lineages, Lineage subclass, Cell_type2, Cell_subtypes_L4L5-Leiden	The Integrated Human Lung Cell Atlas	0.006823	1	0.03349	0.3491	3	199	ERBB3,INSR,SLC5A1
ToppCell Atlas	342b9fd6008c322543f5e0504b82a8ddc6af7f91	SmallIntestine_Child09-12-Mesenchymal-fibroblastic-Stromal_2_(NPY+)|SmallIntestine_Child09-12 / Per Region, Age_group, Lineage, cell class, cell type	Cells of the human intestinal tract mapped across space and time	0.006823	1	0.03349	0.3491	3	199	COL4A1,AGT,LTBP4
ToppCell Atlas	63eb2106bb6e2e33d020628583536c8d96662c84	metastatic_Brain-Fibroblasts|metastatic_Brain / Location, Cell class and cell subclass	Human Metastatic Lung Adenocarcinoma (Nayoung Kim et al)	0.006823	1	0.03349	0.3491	3	199	COL4A1,PIEZO2,FBN1
ToppCell Atlas	88d130e2451e61afb710edf552e6b346b9fcfb2b	367C-Myeloid-Macrophage-FABP4+_Macrophage_proliferating|Macrophage / Donor, Lineage, Cell class and subclass (all cells)	Tissue Stability Cell Atlas - Lung Cells	0.006823	1	0.03349	0.3491	3	199	RAD51,CDKN2C,KNL1
ToppCell Atlas	706b7de777ff86eb22e538ccd5c2987ceb6be308	Lung_Parenchyma-Control-Mesenchymal-Mesenchymal-Smooth_muscle-2|Control / Location, Disease Group, Cell group, Cell class and sub_cluster (2021.03.09)	Integration of Multiple Sampling Location of COVID-19 Patients	0.006823	1	0.03349	0.3491	3	199	AGT,MYOCD,PLCE1
ToppCell Atlas	57a429b4c98decbd0bffb67733eaae1f907898a3	mild-Lymphocytic|mild / Cohort 2 (Rhapsody WB + PBMC) with disease condition, lineage and cell classs	PBMC Atlas of COVID-19 Patients (Schulte-Schrepping et al.)	0.006823	1	0.03349	0.3491	3	199	NPM1,RPS26,RPS27
ToppCell Atlas	111cfd589ec6795075d8d88d7664bfb23eba5bf6	Parenchyma_Control_(B.)-Epithelial-TX-Club|Parenchyma_Control_(B.) / Sample group, Lineage and Cell type	COVID-19 Lung Atlas	0.006823	1	0.03349	0.3491	3	199	ERBB3,CCND1,SLC5A1
ToppCell Atlas	c4c8faa458c1a49487e13667e68bfb1b4b7759b5	(2)_B_cell-(22)_B_cell_memory|(2)_B_cell / shred on Cell_type and subtype	Colon Immune Atlas from Gut Cell Atlas	0.006823	1	0.03349	0.3491	3	199	NPM1,ARHGAP24,RPS27
ToppCell Atlas	0ef7f8e85d1402d72405ec58c6e5cc05d1cc339a	390C-Lymphocytic-CD4_T-cell-CD4+_Naive_T_cell_/_CD4+_Trm_cell|CD4_T-cell / Donor, Lineage, Cell class and subclass (all cells)	Tissue Stability Cell Atlas - Lung Cells	0.006823	1	0.03349	0.3491	3	199	NPM1,RPS26,RPS27
ToppCell Atlas	3437cb814d00758109c4af37f30e0f9088e94147	control-Lymphocytic|control / Cohort 2 (Rhapsody WB + PBMC) with disease condition, lineage and cell classs	PBMC Atlas of COVID-19 Patients (Schulte-Schrepping et al.)	0.006823	1	0.03349	0.3491	3	199	NPM1,RPS26,RPS27
ToppCell Atlas	2263bb73d9c5693b44d91d2548305efc1b6e4079	proximal-3-Epithelial-Proliferating_Basal|3 / Location, Lineage, Cell class (ontology) and Donor from 10X sequencing (macrophage renamed)	Human Lung Cell Atlas (HLCA)	0.006823	1	0.03349	0.3491	3	199	RAD51,COL7A1,KNL1
ToppCell Atlas	9e0aa1e577620c7aca1de5cf0ff091c5e08ecc33	primary_auditory_cortex_(A1C)-Neuronal|primary_auditory_cortex_(A1C) / Sample group (Anatomical region groups), lineage, cell class, cell subclass and cell type	Human Multiple Cortical Areas SMART-seq	0.006823	1	0.03349	0.3491	3	199	CACNA1D,SETBP1,PLCB1
ToppCell Atlas	3a3e2bb21cd0293622b1a975263e918d9ba24265	ILEUM-inflamed-(8)_Fibroblasts|inflamed / shred on tissue, inflammation_status, cell class(v3), cell subclass (v2)	Human Ileal Immune cells from Crohn's Disease	0.006823	1	0.03349	0.3491	3	199	FBN1,PBX1,LTBP4
ToppCell Atlas	2623c42b3e79e401a485879b52e8bbcbc581544d	Healthy/Control|World / Disease group and Cell class	Influenza Atlas	0.006823	1	0.03349	0.3491	3	199	NPM1,RPS26,RPS27
ToppCell Atlas	446cd7d960812519fe2b8e434578ef0b668c75ce	Brain_organoid-organoid_Kanton_Nature-Organoid-2M-Proliferating-cycling_ventral_progenitors|Organoid-2M / Sample Type, Dataset, Time_group, and Cell type.	Integration of Four Brain Organoid Datasets and One Fetal Brain Dataset	0.006823	1	0.03349	0.3491	3	199	CDKN2C,SMOC1,KNL1
ToppCell Atlas	53c30ffcd8ad165d4f9772472ded21db56ccae10	distal-Endothelial-Capillary|Endothelial / Location, Lineage and Cell class from 10X Sequencing	Human Lung Cell Atlas (HLCA)	0.006823	1	0.03349	0.3491	3	199	COL4A1,FGFR1,H19
ToppCell Atlas	e04a57a55c724091db353e2b3baf84372d788728	Biopsy_Control_(H.)-Epithelial-Transitional_AT2|Biopsy_Control_(H.) / Sample group, Lineage and Cell type	COVID-19 Lung Atlas	0.006823	1	0.03349	0.3491	3	199	ERBB3,CCND1,PRKCZ
ToppCell Atlas	fe520ee495a4a55d4635495de34a295144d17462	SmallIntestine_Pediatric_IBD-Endothelial|SmallIntestine_Pediatric_IBD / Per Region, Age_group, Lineage, cell class, cell type	Cells of the human intestinal tract mapped across space and time	0.006823	1	0.03349	0.3491	3	199	COL4A1,PLCB1,ACVRL1
ToppCell Atlas	17969fd6fe6898dcb35d4250f5df44bdbf92b645	Seibold_2020_10Xv2-respiratory_airway-Epithelial-Airway_epithelium-Basal_resting|respiratory_airway / Tissue groups, Lineages, Lineage subclass, Cell class per Dataset	The Integrated Human Lung Cell Atlas	0.006823	1	0.03349	0.3491	3	199	NPM1,ARHGAP24,RPS27
ToppCell Atlas	fb40f37d842f170ed101dfa3bffdb8f3b2c94f19	Caecum-T_cell-Tfh|Caecum / Region, Cell class and subclass	Colon Immune Atlas	0.006823	1	0.03349	0.3491	3	199	RPS27,PLEC,ACE
ToppCell Atlas	7a7ebcf2d11b8eeaba50f95beeacee486b1d0545	distal-Mesenchymal-Alveolar_Fibroblast|distal / Location, Lineage and Cell class from 10X Sequencing	Human Lung Cell Atlas (HLCA)	0.006823	1	0.03349	0.3491	3	199	CACNA1D,PIEZO2,LTBP4
ToppCell Atlas	551f4f4364a711efe133d38e29cd43c78bffaaa1	10x_3'_v3-bone_marrow_(10x_3'_v3)-lymphocytic-T_lymphocytic-CD4-positive,_alpha-beta_T_cell|bone_marrow_(10x_3'_v3) / Per Platform+tissue_group, by lineage_subgroup, cell_group, cell_type	Immune and Hematologic Cells from 24 tissues of the Tabula Sapiens: a multiple organ single cell transcriptomic atlas of humans.	0.006823	1	0.03349	0.3491	3	199	NPM1,RPS27,ZAP70
ToppCell Atlas	69793ef363618030e4546877b3095c587617909f	10x_3'_v3-spleen_(10x_3'_v3)-lymphocytic-T_lymphocytic-CD8-positive,_alpha-beta_memory_T_cell|spleen_(10x_3'_v3) / Per Platform+tissue_group, by lineage_subgroup, cell_group, cell_type	Immune and Hematologic Cells from 24 tissues of the Tabula Sapiens: a multiple organ single cell transcriptomic atlas of humans.	0.006823	1	0.03349	0.3491	3	199	PLCB1,RPS27,ZAP70
ToppCell Atlas	316457b2cd3ea1b0a82cad3bee4df920823570d4	Parenchyma_lung-Immune_Myeloid-Myeloid-Alveolar_macrophage_proliferating-Alveolar_macrophage_proliferating_L.1.0.7.0|Parenchyma_lung / Tissue groups, Lineages, Lineage subclass, Cell_type2, Cell_subtypes_L4L5-Leiden	The Integrated Human Lung Cell Atlas	0.006823	1	0.03349	0.3491	3	199	RAD51,CDKN2C,KNL1
ToppCell Atlas	d583290a1d288b749ad17bc501c1487268c6551c	Lung_Parenchyma-Control-Epithelial-Epithelial-Club-|Control / Location, Disease Group, Cell group, Cell class and sub_cluster (2021.03.09)	Integration of Multiple Sampling Location of COVID-19 Patients	0.006823	1	0.03349	0.3491	3	199	ERBB3,CCND1,SLC5A1
ToppCell Atlas	50832802d7cea0d49c21abd50a8665dd8135b05e	SmallIntestine_Child04-06-Hematopoietic-B_cells|SmallIntestine_Child04-06 / Per Region, Age_group, Lineage, cell class, cell type	Cells of the human intestinal tract mapped across space and time	0.006823	1	0.03349	0.3491	3	199	NPM1,ARHGAP24,RPS27
ToppCell Atlas	a876d53a9cc5d1584bed5ff679be8f5273daad37	MS-IIF-Lymphocyte-T/NK-CD4+_Tem|IIF / Disease, condition lineage and cell class	Integration of immune-mediated diseases (COVID-19 + Influenza + Sepsis + Multiple Sclerosis)	0.006823	1	0.03349	0.3491	3	199	NPM1,RPS26,RPS27
ToppCell Atlas	d2a9b83a79b5936bd72aec78be826b00cc680392	Primary_Visual_cortex_(V1C)-Neuronal|Primary_Visual_cortex_(V1C) / Sample group (Anatomical region groups), lineage, cell class, cell subclass and cell type	Human Multiple Cortical Areas SMART-seq	0.006823	1	0.03349	0.3491	3	199	PPP3CA,SETBP1,PLCB1
ToppCell Atlas	5575b1493b6cd6d1478797c87e5a93a2ea5ddeba	kidney_cells-Hypertensive_with+without-CKD-Epithelial-Distal_tubule_epithelial_cell-kidney_loop_of_Henle_thick_ascending_limb_epithelial_cell|kidney_cells / Celltypes from Cells and Nuclei per compartment and clinical group	Integrated Single-nucleus and Single-cell RNA-seq of the Adult Human Kidney	0.006823	1	0.03349	0.3491	3	199	ARHGAP24,CLCNKA,PLCB1
ToppCell Atlas	263603264ff40ea8ef569cb43f8b84b5938438ab	medial-mesenchymal-Vascular_Smooth_Muscle-2|medial / Location, Lineage, Cell class (ontology) and Donor from 10X sequencing (macrophage renamed)	Human Lung Cell Atlas (HLCA)	0.006823	1	0.03349	0.3491	3	199	AGT,MYOCD,LTBP4
ToppCell Atlas	a0c20b97cb38e493b47a06e9501fc165a78c61b2	normal_Pleural_Fluid-T/NK_cells-Undetermined|T/NK_cells / Location, Cell class and cell subclass	Human Metastatic Lung Adenocarcinoma (Nayoung Kim et al)	0.006823	1	0.03349	0.3491	3	199	RAD51,CDKN2C,KNL1
ToppCell Atlas	ec7a1b0b71175b3a4015522bf88784eb176d59e3	PBMC-Mild-Lymphocyte-T/NK|Mild / Location, Disease Group, Cell group, Cell class and sub_cluster (2021.03.09)	Integration of Multiple Sampling Location of COVID-19 Patients	0.006823	1	0.03349	0.3491	3	199	NPM1,RPS27,ZAP70
ToppCell Atlas	c90e0b641d5f9d597cccd8485197ee45d0a0c99c	medial-Mesenchymal-Vascular_Smooth_Muscle|medial / Location, Lineage and Cell class from 10X Sequencing	Human Lung Cell Atlas (HLCA)	0.006823	1	0.03349	0.3491	3	199	AGT,MYOCD,LTBP4
ToppCell Atlas	1c12b15004fa6ca9ae72a6d6f8f9a5fdeb755bd1	PBMC-Mild-Lymphocyte-T/NK-CD8+_T|Mild / Location, Disease Group, Cell group, Cell class and sub_cluster (2021.03.09)	Integration of Multiple Sampling Location of COVID-19 Patients	0.006823	1	0.03349	0.3491	3	199	NPM1,RPS27,ZAP70
ToppCell Atlas	14d331dd3be2df072b715581113f166284276847	medial-Myeloid-Proliferating_Macrophage|Myeloid / Location, Lineage and Cell class from 10X Sequencing	Human Lung Cell Atlas (HLCA)	0.006823	1	0.03349	0.3491	3	199	RAD51,CDKN2C,KNL1
ToppCell Atlas	20b90acd23afc2c6842d7a6e19a35af39643273a	SmallIntestine_GW_trimst-1.5-Mesenchymal-myocytic-SMC_(PLPP2+)|SmallIntestine_GW_trimst-1.5 / Per Region, Age_group, Lineage, cell class, cell type	Cells of the human intestinal tract mapped across space and time	0.006823	1	0.03349	0.3491	3	199	MYOCD,PRKAG2,CASZ1
ToppCell Atlas	50e2da35edff1aadef939cfbd4549f73c1a07717	control-unassigned|World / Cohort 1 (10x PBMC) with disease condition, cell group and cell class	PBMC Atlas of COVID-19 Patients (Schulte-Schrepping et al.)	0.006823	1	0.03349	0.3491	3	199	COL7A1,NUP93,ZAP70
ToppCell Atlas	4f02e03c118744fba0dfc5e3ed6dea4041f3d089	distal-Hematologic-Proliferating_NK/T|distal / Location, Lineage, Cell class (ontology) and Donor from 10X sequencing (macrophage renamed)	Human Lung Cell Atlas (HLCA)	0.006823	1	0.03349	0.3491	3	199	RAD51,CDKN2C,KNL1
ToppCell Atlas	cfb624c7728046fc7f3ef071f57e4d7b013f3fef	LPS_anti-TNF-Endothelial-Endothelial-Vein|LPS_anti-TNF / Treatment groups by lineage, cell group, cell type	PretermPrimateLungAtlas	0.006823	1	0.03349	0.3491	3	199	PLCB1,PLEC,ACVRL1
ToppCell Atlas	3bd6c5b6a75cb527a3b98891aa00ce03c03f93cf	lung_parenchyma-Immune_Myeloid-Myeloid-Alveolar_macrophage_proliferating-European|lung_parenchyma / Tissue groups, Lineages, Lineage subclass, Cell class Per Ethnicity	The Integrated Human Lung Cell Atlas	0.006823	1	0.03349	0.3491	3	199	RAD51,CDKN2C,KNL1
ToppCell Atlas	5db7c8089172ac8e796613b3cef618d87007a0ab	control-unassigned|control / Cohort 1 (10x PBMC) with disease condition, cell group and cell class	PBMC Atlas of COVID-19 Patients (Schulte-Schrepping et al.)	0.006823	1	0.03349	0.3491	3	199	COL7A1,NUP93,ZAP70
ToppCell Atlas	f19c683f38bca3bfee40396f27423441051dec67	Transplant_Alveoli_and_parenchyma-Mesenchymal-Fibroblasts|Mesenchymal / Tissue, Lineage and Cell class of Lung Cells from 10X	A Cellular Census of Human Lungs (Vieira Braga et al)	0.006823	1	0.03349	0.3491	3	199	FBN1,ACVRL1,LTBP4
ToppCell Atlas	683b4df8435054617e40aa79807ac8f777c20189	SmallIntestine_Child04-06-Endothelial|SmallIntestine_Child04-06 / Per Region, Age_group, Lineage, cell class, cell type	Cells of the human intestinal tract mapped across space and time	0.006823	1	0.03349	0.3491	3	199	COL4A1,PLCB1,ACVRL1
ToppCell Atlas	32c6845fc45efd86091fa792a4b5ef3523f4cb3c	kidney_cells-Adult_normal_reference-Endothelial-blood_vessel_endothelial_cell_of_kidney-arteriolar_vasa-recta_endothelial-Afferent_/_Efferent_Arteriole_Endothelial_Cell|kidney_cells / Celltypes from Cells and Nuclei per compartment and clinical group	Integrated Single-nucleus and Single-cell RNA-seq of the Adult Human Kidney	0.006823	1	0.03349	0.3491	3	199	PLEC,ACVRL1,LTBP4
ToppCell Atlas	3e35ee426ef06f9af568c37349b62dd1ee9b97ea	Lung_Parenchyma-Severe-Epithelial-Epithelial-AT1|Severe / Location, Disease Group, Cell group, Cell class and sub_cluster (2021.03.09)	Integration of Multiple Sampling Location of COVID-19 Patients	0.006823	1	0.03349	0.3491	3	199	ERBB3,CCND1,PRKCZ
ToppCell Atlas	4512e95acf61270469373550e7938e50c0602800	Krasnow_2020-lung_parenchyma-Immune_Myeloid-Myeloid-Alveolar_macrophage_proliferating|lung_parenchyma / Tissue groups, Lineages, Lineage subclass, Cell class per Dataset	The Integrated Human Lung Cell Atlas	0.006823	1	0.03349	0.3491	3	199	RAD51,CDKN2C,KNL1
ToppCell Atlas	4de81f29c4d79868fd6254ceb81b4ddad22ae7d0	lymphoid-T_cell-CD8+_Naive_T_cell|World / Lineage, cell class and subclass	Human Cord Blood Atlas	0.006823	1	0.03349	0.3491	3	199	NPM1,CCT2,ZAP70
ToppCell Atlas	a8a2119f067ccdd58cf1e09da3d14f5e738861c6	kidney_cells-Adult_normal_reference-Endothelial-blood_vessel_endothelial_cell_of_kidney-arteriolar_vasa-recta_endothelial|kidney_cells / Celltypes from Cells and Nuclei per compartment and clinical group	Integrated Single-nucleus and Single-cell RNA-seq of the Adult Human Kidney	0.006823	1	0.03349	0.3491	3	199	PLEC,ACVRL1,LTBP4
ToppCell Atlas	5b3b166aad9d7249b726127add3454d3bab72d4a	Airway_Nasal-Epithelial-Secretory_epithelial-Club_(nasal)-Club_(nasal)_L.0.2.1.2|Airway_Nasal / Tissue groups, Lineages, Lineage subclass, Cell_type2, Cell_subtypes_L4L5-Leiden	The Integrated Human Lung Cell Atlas	0.006823	1	0.03349	0.3491	3	199	NPM1,RPS27,PBX1
ToppCell Atlas	cf9c5b2a7d2b53d06d2f8edd1b2d12b6719ebfef	distal-Hematologic-Natural_Killer_T-2|distal / Location, Lineage, Cell class (ontology) and Donor from 10X sequencing (macrophage renamed)	Human Lung Cell Atlas (HLCA)	0.006823	1	0.03349	0.3491	3	199	RPS26,RPS27,ZAP70
ToppCell Atlas	8b86c69aaf60feff53aa782559cfece7342a23de	LPS_IL1RA-Mesenchymal_fibroblastic-Fibroblasts-Activated_MatrixFB|LPS_IL1RA / Treatment groups by lineage, cell group, cell type	PretermPrimateLungAtlas	0.006823	1	0.03349	0.3491	3	199	COL4A1,FBN1,BICC1
ToppCell Atlas	89f4db619fbed90f7fdf6ece7a671e514b5c6d76	Parenchyma_Control_(B.)-Endothelial-TX-Capillary|Parenchyma_Control_(B.) / Sample group, Lineage and Cell type	COVID-19 Lung Atlas	0.006823	1	0.03349	0.3491	3	199	COL4A1,ABCC8,ACVRL1
ToppCell Atlas	c8c89779dda4dcfb26bf86492c2e5a4f158eb8d2	PBMC-Mild-Lymphocyte-T/NK-CD8+_T|Mild / Location, Disease Group and Cell group (2021.02.28)	Integration of Multiple Sampling Location of COVID-19 Patients	0.006823	1	0.03349	0.3491	3	199	NPM1,RPS27,ZAP70
ToppCell Atlas	5c755b6876e164dc847ef7c723f850f227cf3a87	Dividing_Macrophages|World / lung cells shred on cell class, cell subclass, sample id	Pathobiology of Pulmonary Fibrosis (Reyfman et al., 2019)	0.006823	1	0.03349	0.3491	3	199	RAD51,CDKN2C,KNL1
ToppCell Atlas	a16b961996291bd5958c3851b7fdd7b45c53e19b	COVID-19_Severe-CD8+_T_activated|COVID-19_Severe / disease group, cell group and cell class	PBMC Atlas of COVID-19 Patients (Arunachalam et al.)	0.006823	1	0.03349	0.3491	3	199	RPS26,RPS27,ZAP70
ToppCell Atlas	22240337222cb3b374b5fa64822ee20fa8073b32	Primary_Motor_Cortex_(M1)-Neuronal|Primary_Motor_Cortex_(M1) / Sample group (Anatomical region groups), lineage, cell class, cell subclass and cell type	Human Multiple Cortical Areas SMART-seq	0.006823	1	0.03349	0.3491	3	199	CACNA1D,SETBP1,PLCB1
ToppCell Atlas	3cb1d9d9de64ed0a56c4f8d5e2fa02a13a73d8ac	343B-Endothelial_cells-Endothelial-E|343B / Donor, Lineage, Cell class and subclass (all cells)	Tissue Stability Cell Atlas - Lung Cells	0.006823	1	0.03349	0.3491	3	199	COL4A1,ACVRL1,ACE
ToppCell Atlas	655d07cf9a2fd9b945a2ed4f824cba0297de72a8	distal-mesenchymal-Alveolar_Fibroblast|distal / Location, Lineage, Cell class (ontology) and Donor from 10X sequencing (macrophage renamed)	Human Lung Cell Atlas (HLCA)	0.006823	1	0.03349	0.3491	3	199	CACNA1D,PIEZO2,LTBP4
ToppCell Atlas	a282e991b32f7fe47a172d0e804732debcc13a8b	kidney_cells-Renal_AKI_(acute_kidney_injury)-Epithelial-Collecting_tubule_epithelial_cell-kidney_connecting_tubule_epithelial_cell|kidney_cells / Celltypes from Cells and Nuclei per compartment and clinical group	Integrated Single-nucleus and Single-cell RNA-seq of the Adult Human Kidney	0.006823	1	0.03349	0.3491	3	199	COL7A1,FBN1,STAT1
ToppCell Atlas	690a4f84b205532c4c9e5c19d5ae430d0655f421	Lung_Parenchyma-Control-Mesenchymal-Mesenchymal-Smooth_muscle-2-|Control / Location, Disease Group, Cell group, Cell class and sub_cluster (2021.03.09)	Integration of Multiple Sampling Location of COVID-19 Patients	0.006823	1	0.03349	0.3491	3	199	AGT,MYOCD,PLCE1
ToppCell Atlas	432a4a789af7b646aa69c2384b54591172cf495b	distal-2-Hematologic-CD8+_Memory/Effector_T|2 / Location, Lineage, Cell class (ontology) and Donor from 10X sequencing (macrophage renamed)	Human Lung Cell Atlas (HLCA)	0.006823	1	0.03349	0.3491	3	199	RPS26,RPS27,ZAP70
ToppCell Atlas	a54c35a646ae23bdd35c278ffb027408cf8dd553	medial-Hematologic-CD4+_Naive_T|medial / Location, Lineage, Cell class (ontology) and Donor from 10X sequencing (macrophage renamed)	Human Lung Cell Atlas (HLCA)	0.006823	1	0.03349	0.3491	3	199	RPS26,RPS27,ZAP70
ToppCell Atlas	160b0f9687a996c4fea2a1a66f225af386483951	Sepsis-ICU-SEP-Lymphocyte-B-B_intermediate|ICU-SEP / Disease, condition lineage and cell class	Integration of immune-mediated diseases (COVID-19 + Influenza + Sepsis + Multiple Sclerosis)	0.006823	1	0.03349	0.3491	3	199	ARHGAP24,RPS27,CCDC141
ToppCell Atlas	be2276c9a1994579ba1d2998b49bf549c1324d44	LPS_IL1RA-Endothelial-Endothelial-FOXM1|LPS_IL1RA / Treatment groups by lineage, cell group, cell type	PretermPrimateLungAtlas	0.006823	1	0.03349	0.3491	3	199	RAD51,CDKN2C,KNL1
ToppCell Atlas	1f66db4f502de4a5159cde90fcb3befb26b8d375	(5)_Fibroblast-F|World / Lung cell shreds - cell class (v4) and cell subclass (v4)	Tissue Stability Cell Atlas - Lung Cells	0.006823	1	0.03349	0.3491	3	199	FBN1,ZNF423,BICC1
ToppCell Atlas	1a8c77d241bd817a195e1532fd25f51358cb1ff1	11.5-Airway-Mesenchymal-Airway_Smooth_Muscle|Airway / Age, Tissue, Lineage and Cell class	Human Fetal Lung in Development	0.006823	1	0.03349	0.3491	3	199	COL4A1,CEP120,MYOCD
ToppCell Atlas	136f24597ddca5cf2175120975c94782a3232ec6	356C-Fibroblasts-Fibroblast-F-|356C / Donor, Lineage, Cell class and subclass (all cells)	Tissue Stability Cell Atlas - Lung Cells	0.006823	1	0.03349	0.3491	3	199	FBN1,ZNF423,BICC1
ToppCell Atlas	4a466453459a2ee38d334584365790c3808e7ed5	bone_marrow-Lymphocytic_T_CD4-Teffector/EM_CD4|bone_marrow / Manually curated celltypes from each tissue	Cross-tissue immune cell analysis reveals tissue-specific features in humans	0.006823	1	0.03349	0.3491	3	199	NPM1,RPS26,RPS27
ToppCell Atlas	99c8f63bcc5149fd015dd2ae1be1897d01100bd7	Appendix-LymphNode_Adult-Mesenchymal-fibroblastic-Transitional_Stromal_3_(C3+)|Appendix-LymphNode_Adult / Per Region, Age_group, Lineage, cell class, cell type	Cells of the human intestinal tract mapped across space and time	0.006823	1	0.03349	0.3491	3	199	COL4A1,FBN1,FGFR1
ToppCell Atlas	4366ead68736ae3a2cefac71fd349d526cccb611	10x_3'_v3-blood_(10x_3'_v3)-lymphocytic|blood_(10x_3'_v3) / Per Platform+tissue_group, by lineage_subgroup, cell_group, cell_type	Immune and Hematologic Cells from 24 tissues of the Tabula Sapiens: a multiple organ single cell transcriptomic atlas of humans.	0.006823	1	0.03349	0.3491	3	199	NPM1,RPS27,ZAP70
ToppCell Atlas	08a98f563c20d6fc4597914a2f14f2d4391903c9	Appendix-LymphNode_GW_trimst-2-Mesenchymal-fibroblastic|Appendix-LymphNode_GW_trimst-2 / Per Region, Age_group, Lineage, cell class, cell type	Cells of the human intestinal tract mapped across space and time	0.006823	1	0.03349	0.3491	3	199	COL4A1,FBN1,PBX1
ToppCell Atlas	31c781a1787e5140fb3f611823cbab4d13d02dfa	Biopsy_Control_(H.)-Mesenchymal-Smooth_Muscle_cells|Biopsy_Control_(H.) / Sample group, Lineage and Cell type	COVID-19 Lung Atlas	0.006823	1	0.03349	0.3491	3	199	COL4A1,AGT,MYOCD
ToppCell Atlas	2fbf94f7858250088e0f5ce1ff51892730a13ae8	Brain_organoid-organoid_Paulsen_bioRxiv-3.5_mon-Proliferating-Cycling_Progenitors_nGenesUnder4k|3.5_mon / Sample Type, Dataset, Time_group, and Cell type.	Integration of Four Brain Organoid Datasets and One Fetal Brain Dataset	0.006823	1	0.03349	0.3491	3	199	RAD51,CDKN2C,KNL1
ToppCell Atlas	3f415620ad8b8d8c6871e1353e13f87b281fcc0e	(5)_Fibroblast-D|World / Lung cell shreds - cell class (v4) and cell subclass (v4)	Tissue Stability Cell Atlas - Lung Cells	0.006823	1	0.03349	0.3491	3	199	FBN1,LTBP4,BICC1
ToppCell Atlas	53198bcf5f2f012a3ed1600d95c0923d6976a099	medial-Epithelial-Mucous-2|medial / Location, Lineage, Cell class (ontology) and Donor from 10X sequencing (macrophage renamed)	Human Lung Cell Atlas (HLCA)	0.006823	1	0.03349	0.3491	3	199	ERBB3,INSR,SLC5A1
ToppCell Atlas	4120e2280c2628944ac7b4eb45625b8e96bae481	distal-Lymphocytic-Proliferating_NK/T|Lymphocytic / Location, Lineage and Cell class from 10X Sequencing	Human Lung Cell Atlas (HLCA)	0.006823	1	0.03349	0.3491	3	199	RAD51,CDKN2C,KNL1
ToppCell Atlas	e32fa66f3361474088ba1dd58574822537950d59	343B-Fibroblasts-Fibroblast-F-|343B / Donor, Lineage, Cell class and subclass (all cells)	Tissue Stability Cell Atlas - Lung Cells	0.006823	1	0.03349	0.3491	3	199	FBN1,GLI1,BICC1
ToppCell Atlas	b05edb3c38678dc1d4130e59b11f69569c354215	SmallIntestine_GW_trimst-2-Epithelial|SmallIntestine_GW_trimst-2 / Per Region, Age_group, Lineage, cell class, cell type	Cells of the human intestinal tract mapped across space and time	0.006823	1	0.03349	0.3491	3	199	ERBB3,APOA1,SLC5A1
ToppCell Atlas	d39b40d84c72bdde756b805063317ecfad3784f8	368C-Fibroblasts-Fibroblast-D|Fibroblasts / Donor, Lineage, Cell class and subclass (all cells)	Tissue Stability Cell Atlas - Lung Cells	0.006823	1	0.03349	0.3491	3	199	FBN1,LTBP4,BICC1
ToppCell Atlas	de58a7af6209c9d8352c7244c2b504d523018561	distal-Mesenchymal|distal / Location, Lineage and Cell class from Smart-Seq	Human Lung Cell Atlas (HLCA)	0.006823	1	0.03349	0.3491	3	199	FBN1,DAAM2,LTBP4
ToppCell Atlas	d2e30632228a633427926262d632f2612636076e	Sepsis-ICU-NoSEP-Lymphocyte-T/NK-CD4+_Tcm|ICU-NoSEP / Disease, condition lineage and cell class	Integration of immune-mediated diseases (COVID-19 + Influenza + Sepsis + Multiple Sclerosis)	0.006823	1	0.03349	0.3491	3	199	NPM1,RPS27,ACE
ToppCell Atlas	000d9b5f5a48e56f0733390adb3d7270c49a4a1a	distal-mesenchymal-Pericyte-3|distal / Location, Lineage, Cell class (ontology) and Donor from 10X sequencing (macrophage renamed)	Human Lung Cell Atlas (HLCA)	0.006823	1	0.03349	0.3491	3	199	COL4A1,PLCB1,PLCE1
ToppCell Atlas	6c8f6bd2ab88fb300f1e3074ada58b16e269bb6f	distal-Lymphocytic-Proliferating_NK/T|distal / Location, Lineage and Cell class from 10X Sequencing	Human Lung Cell Atlas (HLCA)	0.006823	1	0.03349	0.3491	3	199	RAD51,CDKN2C,KNL1
ToppCell Atlas	7cddf15aeb65df17f737bb3144d6579ec5a1ea27	Sepsis-Int-URO-Lymphocyte-B-B_memory|Int-URO / Disease, condition lineage and cell class	Integration of immune-mediated diseases (COVID-19 + Influenza + Sepsis + Multiple Sclerosis)	0.006823	1	0.03349	0.3491	3	199	NPM1,ARHGAP24,RPS27
ToppCell Atlas	e504570fd7eec1524c401b1cfa9d10822d80d994	Biopsy_Other_PF-Mesenchymal-Myofibroblasts|Biopsy_Other_PF / Sample group, Lineage and Cell type	COVID-19 Lung Atlas	0.006918	1	0.03349	0.3491	3	200	PIEZO2,FBN1,LTBP4
ToppCell Atlas	72ea9882a8ed26fa1534aeb6ba0d1897dccc20c5	LPS_IL1RA-Endothelial-Endothelial|LPS_IL1RA / Treatment groups by lineage, cell group, cell type	PretermPrimateLungAtlas	0.006918	1	0.03349	0.3491	3	200	COL4A1,ACVRL1,ACE
ToppCell Atlas	bbda454260016be92b539e220ecf7bcbbc6139e4	medial-mesenchymal-Pericyte-2|medial / Location, Lineage, Cell class (ontology) and Donor from 10X sequencing (macrophage renamed)	Human Lung Cell Atlas (HLCA)	0.006918	1	0.03349	0.3491	3	200	COL4A1,PLCB1,PLCE1
ToppCell Atlas	c8ea0db79b1521f8c90d0d749280c354d3907c3a	Brain_organoid-organoid_Velasco_nature-6_mon-Neuronal-Ventral_Precursors|6_mon / Sample Type, Dataset, Time_group, and Cell type.	Integration of Four Brain Organoid Datasets and One Fetal Brain Dataset	0.006918	1	0.03349	0.3491	3	200	RAD51,CDKN2C,KNL1
ToppCell Atlas	b64f3f1484de49777efb9b998577ff6bbb6e6861	Brain_organoid-organoid_Tanaka_cellReport-5w-Macroglial-Astrocyte|5w / Sample Type, Dataset, Time_group, and Cell type.	Integration of Four Brain Organoid Datasets and One Fetal Brain Dataset	0.006918	1	0.03349	0.3491	3	200	NPM1,CCND1,SMOC1
ToppCell Atlas	8f8b8c225cdc79baf16fe04be89bdb65e404a055	Brain_organoid-organoid_Tanaka_cellReport-10w-Stem_cells-Neuroepithelial_cell|10w / Sample Type, Dataset, Time_group, and Cell type.	Integration of Four Brain Organoid Datasets and One Fetal Brain Dataset	0.006918	1	0.03349	0.3491	3	200	RAD51,CDKN2C,KNL1
ToppCell Atlas	38423e8ee45fcb1fc9bb661da0284ae0b7e2c90d	proximal-Mesenchymal-Fibromyocyte|proximal / Location, Lineage and Cell class from 10X Sequencing	Human Lung Cell Atlas (HLCA)	0.006918	1	0.03349	0.3491	3	200	GLI1,MYOCD,BICC1
ToppCell Atlas	6c0498a5868891e8e22c03469d00669b20249b1a	Parenchyma_COVID-19-Endothelial-TX-Capillary|Parenchyma_COVID-19 / Sample group, Lineage and Cell type	COVID-19 Lung Atlas	0.006918	1	0.03349	0.3491	3	200	COL4A1,ACVRL1,ACE
ToppCell Atlas	4cfe08878a6981bf7b3567f9e82192d8f060ddde	LPS_IL1RA_TNF-Endothelial-Endothelial-FOXM1|LPS_IL1RA_TNF / Treatment groups by lineage, cell group, cell type	PretermPrimateLungAtlas	0.006918	1	0.03349	0.3491	3	200	RAD51,CDKN2C,KNL1
ToppCell Atlas	2c5626ea8fb4b702d4560117e53edf6cfcf1971e	Biopsy_IPF-Mesenchymal-PLIN2+_Fibroblasts|Biopsy_IPF / Sample group, Lineage and Cell type	COVID-19 Lung Atlas	0.006918	1	0.03349	0.3491	3	200	FBN1,FGFR1,LTBP4
ToppCell Atlas	a1f48eca9efb4f3ec3c9ace20f8c9257dd72c4ed	Brain_organoid-organoid_Tanaka_cellReport-10w-Stem_cells|10w / Sample Type, Dataset, Time_group, and Cell type.	Integration of Four Brain Organoid Datasets and One Fetal Brain Dataset	0.006918	1	0.03349	0.3491	3	200	RAD51,CDKN2C,KNL1
ToppCell Atlas	0b2614b8513693dd508c9003699049efd9abac52	Lung_Parenchyma-Severe-Mesenchymal-Mesenchymal-Fibroblasts-2,_SCARA5-|Severe / Location, Disease Group, Cell group, Cell class and sub_cluster (2021.03.09)	Integration of Multiple Sampling Location of COVID-19 Patients	0.006918	1	0.03349	0.3491	3	200	FBN1,AGT,BICC1
ToppCell Atlas	edeca11d626c0b52688e397201827261fe028d20	kidney_cells-Renal_AKI_(acute_kidney_injury)-Epithelial-Intermediate_tubule_epithelial_cell-kidney_loop_of_Henle_thick_ascending_limb_epithelial_cell|kidney_cells / Celltypes from Cells and Nuclei per compartment and clinical group	Integrated Single-nucleus and Single-cell RNA-seq of the Adult Human Kidney	0.006918	1	0.03349	0.3491	3	200	COL4A1,COL7A1,BICC1
ToppCell Atlas	2654aacab563769ee924000fa75cee1b156fc399	lung-Myeloid_Mac-Cycling_Myeloid-Mac|lung / Manually curated celltypes from each tissue	Cross-tissue immune cell analysis reveals tissue-specific features in humans	0.006918	1	0.03349	0.3491	3	200	RAD51,CDKN2C,KNL1
ToppCell Atlas	3c919578aed30f77408a3405bce7b71bcda203e0	MS-Multiple_Sclerosis-Lymphocyte-T/NK-CD8+_T_naive|Multiple_Sclerosis / Disease, condition lineage and cell class	Integration of immune-mediated diseases (COVID-19 + Influenza + Sepsis + Multiple Sclerosis)	0.006918	1	0.03349	0.3491	3	200	NPM1,RPS26,RPS27
ToppCell Atlas	9596e5f1a6cc7dfafc8d68ebd53ff32c41b06256	Sepsis-Int-URO-Lymphocyte-B|Int-URO / Disease, condition lineage and cell class	Integration of immune-mediated diseases (COVID-19 + Influenza + Sepsis + Multiple Sclerosis)	0.006918	1	0.03349	0.3491	3	200	NPM1,ARHGAP24,RPS27
ToppCell Atlas	f478b4973b5e9dc2b8b069e8725cb61b30f10419	Distal_Rectal_Adult-Mesenchymal-fibroblastic-Transitional_Stromal_3_(C3+)|Distal_Rectal_Adult / Per Region, Age_group, Lineage, cell class, cell type	Cells of the human intestinal tract mapped across space and time	0.006918	1	0.03349	0.3491	3	200	FBN1,FGFR1,LTBP4
ToppCell Atlas	3835a8a9739b8cd5bf19c40765ef76907ac1ad38	distal-Hematologic-Proliferating_Macrophage|distal / Location, Lineage, Cell class (ontology) and Donor from 10X sequencing (macrophage renamed)	Human Lung Cell Atlas (HLCA)	0.006918	1	0.03349	0.3491	3	200	RAD51,CDKN2C,KNL1
ToppCell Atlas	3c9a2f02294a9fb892b89e856291bd6423ffa0a9	Brain_organoid-organoid_Tanaka_cellReport-2m-OPC_related-Oligodendrocyte/OPC|2m / Sample Type, Dataset, Time_group, and Cell type.	Integration of Four Brain Organoid Datasets and One Fetal Brain Dataset	0.006918	1	0.03349	0.3491	3	200	AGT,SETBP1,SMOC1
ToppCell Atlas	911db29f254bb697610e720ba78816e2c7f57933	distal-3-mesenchymal-Pericyte|3 / Location, Lineage, Cell class (ontology) and Donor from 10X sequencing (macrophage renamed)	Human Lung Cell Atlas (HLCA)	0.006918	1	0.03349	0.3491	3	200	COL4A1,PLCB1,PLCE1
ToppCell Atlas	691b3edf7d8449556e8bf611662eb85772959f0f	Fetal_brain-fetalBrain_Zhong_nature-GW08-Stem_cells|GW08 / Sample Type, Dataset, Time_group, and Cell type.	Integration of Four Brain Organoid Datasets and One Fetal Brain Dataset	0.006918	1	0.03349	0.3491	3	200	RAD51,KNL1,PLCE1
ToppCell Atlas	a8adf5902540f6bb15b72efbb9c389b59d67e001	medial-2-Endothelial-Capillary_Intermediate_1|2 / Location, Lineage, Cell class (ontology) and Donor from 10X sequencing (macrophage renamed)	Human Lung Cell Atlas (HLCA)	0.006918	1	0.03349	0.3491	3	200	CCND1,ACVRL1,ACE
ToppCell Atlas	2938a029fa0478be561574ace91f95c4a528b2d4	Brain_organoid-organoid_Tanaka_cellReport-3m-Stem_cells-Neuroepithelial_cell|3m / Sample Type, Dataset, Time_group, and Cell type.	Integration of Four Brain Organoid Datasets and One Fetal Brain Dataset	0.006918	1	0.03349	0.3491	3	200	RAD51,CDKN2C,KNL1
ToppCell Atlas	0cd3b01fb7f579e5abf000adb8ec8adc7cd779c4	distal-2-Hematologic-Proliferating_Macrophage|2 / Location, Lineage, Cell class (ontology) and Donor from 10X sequencing (macrophage renamed)	Human Lung Cell Atlas (HLCA)	0.006918	1	0.03349	0.3491	3	200	RAD51,CDKN2C,KNL1
ToppCell Atlas	73e01b7bc43320a991c67a4fd0c04708f893c7ea	COVID-19-Fibroblasts-Pathological_FB|COVID-19 / group, cell type (main and fine annotations)	COVID-19 Lung Autopsy Data (SCP1219)	0.006918	1	0.03349	0.3491	3	200	COL4A1,FBN1,RPS27
ToppCell Atlas	12b705dabec1b3752a488a891eda1a5123fcdc41	distal-2-mesenchymal-Alveolar_Fibroblast|2 / Location, Lineage, Cell class (ontology) and Donor from 10X sequencing (macrophage renamed)	Human Lung Cell Atlas (HLCA)	0.006918	1	0.03349	0.3491	3	200	CACNA1D,PIEZO2,LTBP4
ToppCell Atlas	b036f5e22c95a3b14391785b6e91aa183b9bc9a8	LPS_only-Endothelial-Endothelial-Vein|LPS_only / Treatment groups by lineage, cell group, cell type	PretermPrimateLungAtlas	0.006918	1	0.03349	0.3491	3	200	PLCB1,PLEC,ACVRL1
ToppCell Atlas	941536b7c32f1e63c70535233b2ccce0cd7bf96e	Macroglial-Astrocytes|Macroglial / cells hierarchy compared to all cells using T-Statistic	Human Adult Brain MTG	0.006918	1	0.03349	0.3491	3	200	ARHGAP24,AGT,PRDM16
ToppCell Atlas	1c53d562735cf0bb564c5ebc59e8072756a99aac	proximal-Endothelial-Bronchial_Vessel_2|proximal / Location, Lineage and Cell class from 10X Sequencing	Human Lung Cell Atlas (HLCA)	0.006918	1	0.03349	0.3491	3	200	COL4A1,ACVRL1,ACE
ToppCell Atlas	c160c3d7e096f6aefbf23854493b07edb0c4db9e	medial-Mesenchymal|medial / Location, Lineage and Cell class from Smart-Seq	Human Lung Cell Atlas (HLCA)	0.006918	1	0.03349	0.3491	3	200	COL4A1,FBN1,LTBP4
ToppCell Atlas	b766172c3683cd6854153c2f9bd5ba6fd71f8771	distal-Keratinocytic-Basal|Keratinocytic / Location, Lineage and Cell class from 10X Sequencing	Human Lung Cell Atlas (HLCA)	0.006918	1	0.03349	0.3491	3	200	NPM1,RPS27,LTBP4
ToppCell Atlas	e69416952039ca076e9b71187d8783fe567ee873	COVID-19_Mild-Lymphoid_T/NK|COVID-19_Mild / Disease group, lineage and cell class	Integration of 5 COVID-19 PBMC Datasets	0.006918	1	0.03349	0.3491	3	200	NPM1,RPS27,ZAP70
ToppCell Atlas	02594c1edbc9f2cf831639cd83363abd2551cb94	Fetal_brain-fetalBrain_Zhong_nature-GW26-OPC_related-OPC|GW26 / Sample Type, Dataset, Time_group, and Cell type.	Integration of Four Brain Organoid Datasets and One Fetal Brain Dataset	0.006918	1	0.03349	0.3491	3	200	RAD51,ERBB3,KNL1
ToppCell Atlas	077e6b9340686de9d0f11b035a8954e1f6a1b790	Biopsy_Other_PF-Epithelial-KRT5-/KRT17+|Biopsy_Other_PF / Sample group, Lineage and Cell type	COVID-19 Lung Atlas	0.006918	1	0.03349	0.3491	3	200	COL7A1,ERBB3,SMOC1
ToppCell Atlas	8e49e7e9b02d8411e4ffae1f5113a2c18f5bf179	Brain_organoid-organoid_Tanaka_cellReport-2m-OPC_related|2m / Sample Type, Dataset, Time_group, and Cell type.	Integration of Four Brain Organoid Datasets and One Fetal Brain Dataset	0.006918	1	0.03349	0.3491	3	200	AGT,SETBP1,SMOC1
ToppCell Atlas	9169a9ec8e9ab95d90a64c5a19ac666a5cf82313	LPS_anti-TNF-Mesenchymal_myocytic-Pericyte-Pericyte_3|LPS_anti-TNF / Treatment groups by lineage, cell group, cell type	PretermPrimateLungAtlas	0.006918	1	0.03349	0.3491	3	200	AGT,DAAM2,MYOCD
ToppCell Atlas	4fb6fd703aca9a992924245105ad99163146a415	343B-Fibroblasts-Fibroblast-K_(Pericytes)|Fibroblasts / Donor, Lineage, Cell class and subclass (all cells)	Tissue Stability Cell Atlas - Lung Cells	0.006918	1	0.03349	0.3491	3	200	COL4A1,MYOCD,PRDM16
ToppCell Atlas	0d9b8d51a7630e70e60c76c763ff82df4c559152	Brain_organoid-organoid_Tanaka_cellReport-2m-Stem_cells-Neuroepithelial_cell|2m / Sample Type, Dataset, Time_group, and Cell type.	Integration of Four Brain Organoid Datasets and One Fetal Brain Dataset	0.006918	1	0.03349	0.3491	3	200	RAD51,CDKN2C,KNL1
ToppCell Atlas	ab1f9f99cb4a381a642a2cfb32e7f8d276c2dda4	medial-Hematologic-Proliferating_NK/T-2|medial / Location, Lineage, Cell class (ontology) and Donor from 10X sequencing (macrophage renamed)	Human Lung Cell Atlas (HLCA)	0.006918	1	0.03349	0.3491	3	200	RAD51,CDKN2C,KNL1
ToppCell Atlas	bcd1cc96197929d6011903803b6f4ccdcf52b4ce	LPS_anti-TNF-Endothelial-Endothelial-Activated_Alv_Cap|LPS_anti-TNF / Treatment groups by lineage, cell group, cell type	PretermPrimateLungAtlas	0.006918	1	0.03349	0.3491	3	200	COL4A1,ACVRL1,ACE
ToppCell Atlas	9f21e4e0913d8ef95a3f771dff0abaad8fe1d9f2	Neuronal-Inhibitory-iA-iA_3(VIP)-VIP_1|Neuronal / cells hierarchy compared to all cells using T-Statistic	Human Adult Brain MTG	0.006918	1	0.03349	0.3491	3	200	ARHGAP24,AGT,CCDC141
ToppCell Atlas	c3d4ce70ab51d74c9fe2f5864e52a4a9d7570e10	Lung_Parenchyma-Severe-Mesenchymal-Mesenchymal-Fibroblasts-1|Severe / Location, Disease Group, Cell group, Cell class and sub_cluster (2021.03.09)	Integration of Multiple Sampling Location of COVID-19 Patients	0.006918	1	0.03349	0.3491	3	200	PIEZO2,FBN1,BICC1
ToppCell Atlas	97f36d2c197e03d93a1fc59949d77ae90f6e6a9a	control|World / Severity, Lineage and Cell class of Nasopharyngeal (NS) Samples from Patients and Controls	Upper Airway and Bronchi Atlas of COVID-19 Patients	0.006918	1	0.03349	0.3491	3	200	ERBB3,PBX1,CASZ1
ToppCell Atlas	c1a0adaf2e4b099434557272f204cd36d6d84819	MS-Multiple_Sclerosis-Lymphocyte-T/NK-CD4+_T_naive|Multiple_Sclerosis / Disease, condition lineage and cell class	Integration of immune-mediated diseases (COVID-19 + Influenza + Sepsis + Multiple Sclerosis)	0.006918	1	0.03349	0.3491	3	200	NPM1,RPS26,RPS27
ToppCell Atlas	9bbc7b5561151f6ff65f40b3226271def732e5d9	Control_saline-Endothelial-Endothelial-FOXM1|Control_saline / Treatment groups by lineage, cell group, cell type	PretermPrimateLungAtlas	0.006918	1	0.03349	0.3491	3	200	RAD51,CDKN2C,KNL1
ToppCell Atlas	2b363f2a1d08019b6ff0b10419870049063cc1cf	COVID-19-COVID-19_Severe-Lymphocyte-T/NK-Treg|COVID-19_Severe / Disease, condition lineage and cell class	Integration of immune-mediated diseases (COVID-19 + Influenza + Sepsis + Multiple Sclerosis)	0.006918	1	0.03349	0.3491	3	200	CDKN1B,NPM1,CCDC141
ToppCell Atlas	474e6ab48f199315f3cca86b81fdf54e0461b7b8	Fetal_brain-fetalBrain_Zhong_nature-GW10-Stem_cells|GW10 / Sample Type, Dataset, Time_group, and Cell type.	Integration of Four Brain Organoid Datasets and One Fetal Brain Dataset	0.006918	1	0.03349	0.3491	3	200	RAD51,CCND1,FGFR1
ToppCell Atlas	7a355c3883fd409b2e0868164bb6e7ce4b745776	distal-2|distal / Location, Lineage, Cell class (ontology) and Donor from 10X sequencing (macrophage renamed)	Human Lung Cell Atlas (HLCA)	0.006918	1	0.03349	0.3491	3	200	COL4A1,RPS26,ACVRL1
ToppCell Atlas	4e4fe446146191be44ea9bc0b86835d55a7eb976	SmallIntestine_Child04-06-Mesenchymal-fibroblastic|SmallIntestine_Child04-06 / Per Region, Age_group, Lineage, cell class, cell type	Cells of the human intestinal tract mapped across space and time	0.006918	1	0.03349	0.3491	3	200	FBN1,LTBP4,BICC1
ToppCell Atlas	6f531a418ff25b59a543800cf4bce7b72404ce08	LPS_only-Endothelial-Endothelial-Activated_Gen_Cap|LPS_only / Treatment groups by lineage, cell group, cell type	PretermPrimateLungAtlas	0.006918	1	0.03349	0.3491	3	200	COL4A1,ACVRL1,ACE
ToppCell Atlas	6b9e10e4f5a578db4dd7b892f24bfa87b57883ce	Parenchyma_lung-Mesenchymal-Fibroblastic-Adventitial_fibroblasts-Adventitial_fibroblasts_L.2.1.0.1|Parenchyma_lung / Tissue groups, Lineages, Lineage subclass, Cell_type2, Cell_subtypes_L4L5-Leiden	The Integrated Human Lung Cell Atlas	0.006918	1	0.03349	0.3491	3	200	FBN1,FGFR1,BICC1
ToppCell Atlas	a4733942e7c1814e085f7d6289ebca204bdce2ac	Nawijn_2021-respiratory_airway-Epithelial-Airway_epithelium-Club_(non-nasal)|respiratory_airway / Tissue groups, Lineages, Lineage subclass, Cell class per Dataset	The Integrated Human Lung Cell Atlas	0.006918	1	0.03349	0.3491	3	200	ERBB3,INSR,SLC5A1
ToppCell Atlas	c2bde99b3bc7a8740441c1a0c1394892b940b857	Lung_Parenchyma-Control-Epithelial|Control / Location, Disease Group, Cell group, Cell class and sub_cluster (2021.03.09)	Integration of Multiple Sampling Location of COVID-19 Patients	0.006918	1	0.03349	0.3491	3	200	ERBB3,PRKCZ,CCDC141
ToppCell Atlas	a28bed16f905e9f5c55b8f33abe4e787c334311f	tumor_Lymph_Node_/_Brain-Epithelial_cells-Malignant_cells|Epithelial_cells / Location, Cell class and cell subclass	Human Metastatic Lung Adenocarcinoma (Nayoung Kim et al)	0.006918	1	0.03349	0.3491	3	200	NPM1,CCND1,RPS27
ToppCell Atlas	e1b5601696163bbd217926356780f087a559bd7a	KaminskiResidentCellsIPFCOPDsuperbinexpr_(44)-Lymphocytic-B_lymphocyte-B_cell|KaminskiResidentCellsIPFCOPDsuperbinexpr_(44) / Source, Lineage, Class, Cell subtype	Integration of Lung Superbins	0.006918	1	0.03349	0.3491	3	200	ARHGAP24,SETBP1,PLCE1
ToppCell Atlas	73b91cb66c375b44e852404a4a445cf2b9595aee	PBMC-Severe-Lymphocyte-T/NK|Severe / Location, Disease Group, Cell group, Cell class and sub_cluster (2021.03.09)	Integration of Multiple Sampling Location of COVID-19 Patients	0.006918	1	0.03349	0.3491	3	200	NPM1,RPS27,ZAP70
ToppCell Atlas	04ea41d71207cb9a0654770f2e00144183f25a48	Barbry_Leroy_2020-respiratory_airway-Epithelial-Airway_epithelium-Basal_resting|respiratory_airway / Tissue groups, Lineages, Lineage subclass, Cell class per Dataset	The Integrated Human Lung Cell Atlas	0.006918	1	0.03349	0.3491	3	200	NPM1,RPS27,KISS1
ToppCell Atlas	7642a14855589b0b3f68dbdc9e4d3fc7291854f7	Parenchyma_Control_(B.)-Stromal-TX-Fibroblasts-4|Parenchyma_Control_(B.) / Sample group, Lineage and Cell type	COVID-19 Lung Atlas	0.006918	1	0.03349	0.3491	3	200	COL4A1,FBN1,LTBP4
ToppCell Atlas	2d07237022b409c4fac6fcf99b68c8affb3007cd	LPS_IL1RA-Endothelial-Endothelial-Activated_Gen_Cap|LPS_IL1RA / Treatment groups by lineage, cell group, cell type	PretermPrimateLungAtlas	0.006918	1	0.03349	0.3491	3	200	COL4A1,ACVRL1,ACE
ToppCell Atlas	10882c59b7aaf8bd4b5c00aa4ddbb9f7ac5b2cf5	Control-Control-Lymphocyte-T/NK-dn_T|Control / Disease, condition lineage and cell class	Integration of immune-mediated diseases (COVID-19 + Influenza + Sepsis + Multiple Sclerosis)	0.006918	1	0.03349	0.3491	3	200	RAD51,FGFR1,CCDC141
ToppCell Atlas	b6666ade237c39bfde13987685567bad1762baec	proximal-Endothelial-Bronchial_Vessel_2-3|proximal / Location, Lineage, Cell class (ontology) and Donor from 10X sequencing (macrophage renamed)	Human Lung Cell Atlas (HLCA)	0.006918	1	0.03349	0.3491	3	200	COL4A1,ACVRL1,ACE
ToppCell Atlas	2ecf7a38799c151ffb09f2677e38a4ffa354c1da	proximal-Endothelial-Bronchial_Vessel_2|proximal / Location, Lineage, Cell class (ontology) and Donor from 10X sequencing (macrophage renamed)	Human Lung Cell Atlas (HLCA)	0.006918	1	0.03349	0.3491	3	200	COL4A1,ACVRL1,ACE
ToppCell Atlas	019340e8b4b4944a49e14fdec7ce2954cbb8ba2e	390C-Fibroblasts-Fibroblast-H|Fibroblasts / Donor, Lineage, Cell class and subclass (all cells)	Tissue Stability Cell Atlas - Lung Cells	0.006918	1	0.03349	0.3491	3	200	FBN1,LTBP4,BICC1
ToppCell Atlas	0275c3f600e89c9700806642c8315de897f16a6d	Sepsis-URO-Lymphocyte-B-B_naive|URO / Disease, condition lineage and cell class	Integration of immune-mediated diseases (COVID-19 + Influenza + Sepsis + Multiple Sclerosis)	0.006918	1	0.03349	0.3491	3	200	NPM1,ARHGAP24,RPS27
ToppCell Atlas	2086024ce808b8796ed508a229b098eb02f8828a	Neuronal-Inhibitory-iA-iA_3(VIP)-VIP_3-CBLN1-L2-4|Neuronal / cells hierarchy compared to all cells using T-Statistic	Human Adult Brain MTG	0.006918	1	0.03349	0.3491	3	200	ARHGAP24,ZNF423,PLCE1
ToppCell Atlas	4ea0403f99ae0749c5b572992fbc5d4706a64b90	Broncho-tracheal-Mesenchymal-Fibroblastic-Adventitial_fibroblasts-Adventitial_fibroblasts_L.2.1.2.2|Broncho-tracheal / Tissue groups, Lineages, Lineage subclass, Cell_type2, Cell_subtypes_L4L5-Leiden	The Integrated Human Lung Cell Atlas	0.006918	1	0.03349	0.3491	3	200	FBN1,FGFR1,BICC1
ToppCell Atlas	8a849d0ef244aa2666da2d31bd0731fb04e40911	severe-MAIT|World / Cohort 1 (10x PBMC) with disease condition, cell group and cell class	PBMC Atlas of COVID-19 Patients (Schulte-Schrepping et al.)	0.006918	1	0.03349	0.3491	3	200	CDKN1B,NPM1,PLCB1
ToppCell Atlas	6d8f6a6b3f61c529fbed1376659641030abf4f2c	normal_Lung-Fibroblasts-COL14A1+_matrix_FBs|Fibroblasts / Location, Cell class and cell subclass	Human Metastatic Lung Adenocarcinoma (Nayoung Kim et al)	0.006918	1	0.03349	0.3491	3	200	FBN1,FGFR1,BICC1
ToppCell Atlas	b340b6acf675c75adffb98e560080f966571f594	10x_3'_v3-spleen_(10x_3'_v3)-lymphocytic|spleen_(10x_3'_v3) / Per Platform+tissue_group, by lineage_subgroup, cell_group, cell_type	Immune and Hematologic Cells from 24 tissues of the Tabula Sapiens: a multiple organ single cell transcriptomic atlas of humans.	0.006918	1	0.03349	0.3491	3	200	NPM1,RPS26,RPS27
ToppCell Atlas	f36d7cb6345daccebf76997f998e35d959b59452	medial-mesenchymal-Pericyte|medial / Location, Lineage, Cell class (ontology) and Donor from 10X sequencing (macrophage renamed)	Human Lung Cell Atlas (HLCA)	0.006918	1	0.03349	0.3491	3	200	COL4A1,PLCB1,PLCE1
ToppCell Atlas	37d9f46f727a31e8e94e348e4ddd71a2125ba01a	proximal-mesenchymal-Fibromyocyte-3|proximal / Location, Lineage, Cell class (ontology) and Donor from 10X sequencing (macrophage renamed)	Human Lung Cell Atlas (HLCA)	0.006918	1	0.03349	0.3491	3	200	GLI1,MYOCD,BICC1
ToppCell Atlas	6a44439e4a7ce3627271375b04cfcfb9467218f4	Neuronal-Inhibitory-iB-iB_4(SST)-STK32A-|Neuronal / cells hierarchy compared to all cells using T-Statistic	Human Adult Brain MTG	0.006918	1	0.03349	0.3491	3	200	PIEZO2,KCNJ5,CCDC141
ToppCell Atlas	7623f82bd85a0ff7e2097e9281551208dfc602a8	distal-1-mesenchymal|1 / Location, Lineage, Cell class (ontology) and Donor from 10X sequencing (macrophage renamed)	Human Lung Cell Atlas (HLCA)	0.006918	1	0.03349	0.3491	3	200	FBN1,LTBP4,BICC1
ToppCell Atlas	bb792bfe34da99c400993155ffd8e0c15af29c26	distal-3-Endothelial-Capillary|3 / Location, Lineage, Cell class (ontology) and Donor from 10X sequencing (macrophage renamed)	Human Lung Cell Atlas (HLCA)	0.006918	1	0.03349	0.3491	3	200	COL4A1,CCND1,ACVRL1
ToppCell Atlas	d2bf9792503fbe84f1dcac8c8ca02b504a07ab45	Sepsis-Int-URO-Lymphocyte-B-B_naive|Int-URO / Disease, condition lineage and cell class	Integration of immune-mediated diseases (COVID-19 + Influenza + Sepsis + Multiple Sclerosis)	0.006918	1	0.03349	0.3491	3	200	NPM1,ARHGAP24,RPS27
ToppCell Atlas	8223d2c9b9e05b1d26e3de1bc0226d175af2e7b2	Brain_organoid-organoid_Paulsen_bioRxiv-6_mon-Proliferating-Cycling_Progenitors_nGenesUnder4k|6_mon / Sample Type, Dataset, Time_group, and Cell type.	Integration of Four Brain Organoid Datasets and One Fetal Brain Dataset	0.006918	1	0.03349	0.3491	3	200	RAD51,CDKN2C,KNL1
ToppCell Atlas	9c47f291896a989cfbd174a0f09b39544981e213	blood-Lymphocytic|blood / Location, Lineage and Cell class from 10X Sequencing	Human Lung Cell Atlas (HLCA)	0.006918	1	0.03349	0.3491	3	200	NPM1,RPS27,ZAP70
ToppCell Atlas	548a0f486ab8745da107f2815914dbf873a6e3c8	356C-Myeloid-Dendritic-cDC_proliferating_1|Dendritic / Donor, Lineage, Cell class and subclass (all cells)	Tissue Stability Cell Atlas - Lung Cells	0.006918	1	0.03349	0.3491	3	200	RAD51,CDKN2C,KNL1
ToppCell Atlas	51877bb53d64a2e3d3138d487e96cb5cda7e826f	10x_3'_v3-spleen_(10x_3'_v3)-lymphocytic-T_lymphocytic|spleen_(10x_3'_v3) / Per Platform+tissue_group, by lineage_subgroup, cell_group, cell_type	Immune and Hematologic Cells from 24 tissues of the Tabula Sapiens: a multiple organ single cell transcriptomic atlas of humans.	0.006918	1	0.03349	0.3491	3	200	CDKN1B,RPS27,ZAP70
ToppCell Atlas	4ea9cc9e5b5cfcbe44e18d678c9058d4b2ca0313	LargeIntestine_GW_trimst-2-Mesenchymal|LargeIntestine_GW_trimst-2 / Per Region, Age_group, Lineage, cell class, cell type	Cells of the human intestinal tract mapped across space and time	0.006918	1	0.03349	0.3491	3	200	COL4A1,FBN1,LTBP4
ToppCell Atlas	dd4142d1a278ea80b70b3c4d066b36bf9ce4d9fd	Teichmann_Meyer_2019-lung_parenchyma-Mesenchymal-Fibroblastic|lung_parenchyma / Tissue groups, Lineages, Lineage subclass, Cell class per Dataset	The Integrated Human Lung Cell Atlas	0.006918	1	0.03349	0.3491	3	200	FBN1,PBX1,BICC1
ToppCell Atlas	00e38a3ab0b7674d1d59f2506cf93147e8692adf	Parenchyma_lung-Mesenchymal-Fibroblastic-Adventitial_fibroblasts-Adventitial_fibroblasts_L.2.1.0.0|Parenchyma_lung / Tissue groups, Lineages, Lineage subclass, Cell_type2, Cell_subtypes_L4L5-Leiden	The Integrated Human Lung Cell Atlas	0.006918	1	0.03349	0.3491	3	200	FBN1,LTBP4,BICC1
ToppCell Atlas	edb64556b3fefe3144f73b6efe23b9ffd34091d2	LPS_only-Endothelial-Endothelial-Activated_Alv_Cap|LPS_only / Treatment groups by lineage, cell group, cell type	PretermPrimateLungAtlas	0.006918	1	0.03349	0.3491	3	200	COL4A1,ACVRL1,ACE
ToppCell Atlas	06d80a7aff4b168b131c80750c335215b0fcff3f	Influenza-Influenza_Severe-Lymphocyte-T/NK-CD8+_Tem|Influenza_Severe / Disease, condition lineage and cell class	Integration of immune-mediated diseases (COVID-19 + Influenza + Sepsis + Multiple Sclerosis)	0.006918	1	0.03349	0.3491	3	200	NPM1,RPS27,ZAP70
ToppCell Atlas	75f5ea38fbd341b80a8058077a04447f0e0eea28	Brain_organoid-organoid_Tanaka_cellReport-10w-Macroglial-Astrocyte|10w / Sample Type, Dataset, Time_group, and Cell type.	Integration of Four Brain Organoid Datasets and One Fetal Brain Dataset	0.006918	1	0.03349	0.3491	3	200	ADAMTS3,FGFR1,SMOC1
ToppCell Atlas	5c092b2ecc081b5d04476c56333c338cd89ab984	LPS_IL1RA-Endothelial|LPS_IL1RA / Treatment groups by lineage, cell group, cell type	PretermPrimateLungAtlas	0.006918	1	0.03349	0.3491	3	200	COL4A1,ACVRL1,ACE
ToppCell Atlas	ac0e023dbb383bbc46c5cc525431778be8f7ef46	Brain_organoid-organoid_Tanaka_cellReport-10w|organoid_Tanaka_cellReport / Sample Type, Dataset, Time_group, and Cell type.	Integration of Four Brain Organoid Datasets and One Fetal Brain Dataset	0.006918	1	0.03349	0.3491	3	200	RPS26,RPS27,RERE
ToppCell Atlas	cf883ba5dbe6350b93142d625a52b25ff2a8bb63	LPS_IL1RA-Mesenchymal_myocytic-Pericyte-Pericyte_2|LPS_IL1RA / Treatment groups by lineage, cell group, cell type	PretermPrimateLungAtlas	0.006918	1	0.03349	0.3491	3	200	COL4A1,DAAM2,PLCE1
ToppCell Atlas	4dbe21cb63569f28c7017cda065ea5ee00d7254e	Lung_Parenchyma-Severe-Mesenchymal-Mesenchymal-Fibroblasts-4-|Severe / Location, Disease Group, Cell group, Cell class and sub_cluster (2021.03.09)	Integration of Multiple Sampling Location of COVID-19 Patients	0.006918	1	0.03349	0.3491	3	200	PIEZO2,FBN1,BICC1
ToppCell Atlas	3ef7b7728615710c691aed8977e2582f19692cf9	medial-Endothelial-Capillary_Intermediate_1|medial / Location, Lineage, Cell class (ontology) and Donor from 10X sequencing (macrophage renamed)	Human Lung Cell Atlas (HLCA)	0.006918	1	0.03349	0.3491	3	200	CCND1,ACVRL1,ACE
ToppCell Atlas	dfa897ef5ce4744c77b6e5ee5a0d6d83229d1691	Parenchyma_COVID-19-Epithelial-TX-Transitional_AT2|Parenchyma_COVID-19 / Sample group, Lineage and Cell type	COVID-19 Lung Atlas	0.006918	1	0.03349	0.3491	3	200	ERBB3,CCND1,PRKCZ
ToppCell Atlas	7b7a5800798a3e7eba164fbc28312dd09c57a2c3	NS-moderate-d_16-33-Lymphoid-NKT-proliferating|d_16-33 / Location, Severity, dps_group, Lineage and Cell class of Upper airway (combined)	Upper Airway and Bronchi Atlas of COVID-19 Patients	0.006918	1	0.03349	0.3491	3	200	RAD51,NPM1,KNL1
ToppCell Atlas	b22cae282591d8dead9869c2adbb9632615f50f7	LPS_IL1RA-Mesenchymal_myocytic-Pericyte|LPS_IL1RA / Treatment groups by lineage, cell group, cell type	PretermPrimateLungAtlas	0.006918	1	0.03349	0.3491	3	200	DAAM2,MYOCD,PLCE1
ToppCell Atlas	9cb9705b88e2b884ff4cf0bb71912b20b92fe31f	thoracic_lymph_node-Lymphocytic_T_CD4-Tnaive/CM_CD4|thoracic_lymph_node / Manually curated celltypes from each tissue	Cross-tissue immune cell analysis reveals tissue-specific features in humans	0.006918	1	0.03349	0.3491	3	200	NPM1,RPS26,RPS27
ToppCell Atlas	e47129b45d75753a689cdaf1ecf39a3863c4acd2	Parenchyma_lung-Immune_Myeloid-Myeloid-Alveolar_macrophage_proliferating|Parenchyma_lung / Tissue groups, Lineages, Lineage subclass, Cell_type2, Cell_subtypes_L4L5-Leiden	The Integrated Human Lung Cell Atlas	0.006918	1	0.03349	0.3491	3	200	RAD51,CDKN2C,KNL1
ToppCell Atlas	ed6fbe61a04d29b105054f7058abe7469314b304	proximal-3-mesenchymal-Fibromyocyte|3 / Location, Lineage, Cell class (ontology) and Donor from 10X sequencing (macrophage renamed)	Human Lung Cell Atlas (HLCA)	0.006918	1	0.03349	0.3491	3	200	GLI1,MYOCD,BICC1
ToppCell Atlas	a542c302ac266ed0ead355b5011f0aff39320ed7	Sepsis-Leuk-UTI-Lymphocyte-T/NK-CD4+_T_naive|Leuk-UTI / Disease, condition lineage and cell class	Integration of immune-mediated diseases (COVID-19 + Influenza + Sepsis + Multiple Sclerosis)	0.006918	1	0.03349	0.3491	3	200	NPM1,RPS27,CCDC141
ToppCell Atlas	0675f580ccef705875854247bbfd4ee2bcf126a1	Brain_organoid-organoid_Tanaka_cellReport-2m-Stem_cells|2m / Sample Type, Dataset, Time_group, and Cell type.	Integration of Four Brain Organoid Datasets and One Fetal Brain Dataset	0.006918	1	0.03349	0.3491	3	200	RAD51,CDKN2C,KNL1
ToppCell Atlas	25f4c051c2e869481f33c22ad54de97efac444ad	Fetal_brain-organoid_Tanaka_cellReport-GW16-Neuroepithelial|GW16 / Sample Type, Dataset, Time_group, and Cell type.	Integration of Four Brain Organoid Datasets and One Fetal Brain Dataset	0.006918	1	0.03349	0.3491	3	200	FBN1,ACVRL1,ZAP70
ToppCell Atlas	b82c5287c2d768eaa518b22ca7dd37607b8fa988	SmallIntestine_Child04-06-Mesenchymal-fibroblastic-Stromal_1_(ADAMDEC1+)|SmallIntestine_Child04-06 / Per Region, Age_group, Lineage, cell class, cell type	Cells of the human intestinal tract mapped across space and time	0.006918	1	0.03349	0.3491	3	200	FBN1,DAAM2,LTBP4
ToppCell Atlas	cd251693ed5cc8c5d38c6ef318fedb9c7b3ae2c0	distal-Mesenchymal-Pericyte|Mesenchymal / Location, Lineage and Cell class from 10X Sequencing	Human Lung Cell Atlas (HLCA)	0.006918	1	0.03349	0.3491	3	200	COL4A1,PLCB1,PLCE1
ToppCell Atlas	81e76508c9050d533853d5fd2f3097b27613d836	LPS_only-Endothelial|LPS_only / Treatment groups by lineage, cell group, cell type	PretermPrimateLungAtlas	0.006918	1	0.03349	0.3491	3	200	COL4A1,ACVRL1,ACE
ToppCell Atlas	fe31287cfb51d45643bdedbaa5efc03ed87263c6	distal-mesenchymal-Pericyte|distal / Location, Lineage, Cell class (ontology) and Donor from 10X sequencing (macrophage renamed)	Human Lung Cell Atlas (HLCA)	0.006918	1	0.03349	0.3491	3	200	COL4A1,PLCB1,PLCE1
ToppCell Atlas	3da9441c0f1e242f0d195de47ecd4c24dfdca232	Brain_organoid-organoid_Tanaka_cellReport-2m-Neuroepithelial|2m / Sample Type, Dataset, Time_group, and Cell type.	Integration of Four Brain Organoid Datasets and One Fetal Brain Dataset	0.006918	1	0.03349	0.3491	3	200	COL4A1,FBN1,GLI1
ToppCell Atlas	7020045b933cb104fb99b79524cb0d4734b8636d	Lung_Parenchyma-Severe-Endothelial-Endothelial-Capillary-|Severe / Location, Disease Group, Cell group, Cell class and sub_cluster (2021.03.09)	Integration of Multiple Sampling Location of COVID-19 Patients	0.006918	1	0.03349	0.3491	3	200	COL4A1,ACVRL1,ACE
ToppCell Atlas	48d801219bc771d6c7e151dc88ca4c179988de85	Neuronal|World / cells hierarchy compared to all cells using T-Statistic	Human Adult Brain MTG	0.006918	1	0.03349	0.3491	3	200	CACNA1D,SETBP1,PLCB1
ToppCell Atlas	86e572b4fb01a429c1ad4b492214a128c0a430e3	Sepsis-Bac-SEP-Lymphocyte-T/NK-CD8+_Tem|Bac-SEP / Disease, condition lineage and cell class	Integration of immune-mediated diseases (COVID-19 + Influenza + Sepsis + Multiple Sclerosis)	0.006918	1	0.03349	0.3491	3	200	RPS26,RPS27,ZAP70
ToppCell Atlas	082e718c1da3f4fdd33a001d15ad3ddb2be985c7	367C-Fibroblasts-Fibroblast-B_(Myofibroblast)-|367C / Donor, Lineage, Cell class and subclass (all cells)	Tissue Stability Cell Atlas - Lung Cells	0.006918	1	0.03349	0.3491	3	200	FBN1,DAAM2,BICC1
ToppCell Atlas	6ebdae4438bc64c6620416f64a7e22fbca2664bf	Neuronal-Excitatory-eA(LAMP5_LINC00507)-LTK---L2|Neuronal / cells hierarchy compared to all cells using T-Statistic	Human Adult Brain MTG	0.006918	1	0.03349	0.3491	3	200	ADAMTS3,PAX2,BICC1
ToppCell Atlas	46521d83b917b0357601db8783c8da6b73730d60	Fetal_brain-fetalBrain_Zhong_nature-GW26-OPC_related|GW26 / Sample Type, Dataset, Time_group, and Cell type.	Integration of Four Brain Organoid Datasets and One Fetal Brain Dataset	0.006918	1	0.03349	0.3491	3	200	RAD51,ERBB3,KNL1
ToppCell Atlas	0ee29b2bd9cd3a1c80e0535017814f752c3eb1fa	distal-Endothelial-Capillary|distal / Location, Lineage, Cell class (ontology) and Donor from 10X sequencing (macrophage renamed)	Human Lung Cell Atlas (HLCA)	0.006918	1	0.03349	0.3491	3	200	COL4A1,CCND1,ACVRL1
ToppCell Atlas	6bc8b7aea8fecab703387e1991f461b69256ca04	SmallIntestine_Child09-12-Mesenchymal-fibroblastic|SmallIntestine_Child09-12 / Per Region, Age_group, Lineage, cell class, cell type	Cells of the human intestinal tract mapped across space and time	0.006918	1	0.03349	0.3491	3	200	FBN1,LTBP4,BICC1
ToppCell Atlas	259f2da978380e1ba323207f16f4569106edb403	distal-Endothelial-Capillary-3|distal / Location, Lineage, Cell class (ontology) and Donor from 10X sequencing (macrophage renamed)	Human Lung Cell Atlas (HLCA)	0.006918	1	0.03349	0.3491	3	200	COL4A1,CCND1,ACVRL1
ToppCell Atlas	1445b45788f40bebc9693d3892ab08c54412cada	lung_parenchyma-Immune_Myeloid-Myeloid-Alveolar_macrophage_proliferating|lung_parenchyma / Tissue groups, Lineages, Lineage subclass, Cell class Per Ethnicity	The Integrated Human Lung Cell Atlas	0.006918	1	0.03349	0.3491	3	200	RAD51,CDKN2C,KNL1
ToppCell Atlas	9279415f5e76cb5b4e071c6582ac249b72dd694c	Brain_organoid-organoid_Velasco_nature-3_mon-Proliferating|3_mon / Sample Type, Dataset, Time_group, and Cell type.	Integration of Four Brain Organoid Datasets and One Fetal Brain Dataset	0.006918	1	0.03349	0.3491	3	200	RAD51,CDKN2C,KNL1
ToppCell Atlas	5a4c79e18c1eb63cf359d3b3c4fb80bbf27645a5	10x_3'_v3-blood_(10x_3'_v3)-lymphocytic-T_lymphocytic|blood_(10x_3'_v3) / Per Platform+tissue_group, by lineage_subgroup, cell_group, cell_type	Immune and Hematologic Cells from 24 tissues of the Tabula Sapiens: a multiple organ single cell transcriptomic atlas of humans.	0.006918	1	0.03349	0.3491	3	200	NPM1,RPS27,ZAP70
ToppCell Atlas	729873094526b7752b91470f4a7281af7d57dbf9	COVID-19-COVID-19_Convalescent-Lymphocyte-T/NK-CD4+_T_naive|COVID-19_Convalescent / Disease, condition lineage and cell class	Integration of immune-mediated diseases (COVID-19 + Influenza + Sepsis + Multiple Sclerosis)	0.006918	1	0.03349	0.3491	3	200	NPM1,RPS26,RPS27
ToppCell Atlas	0f8c93ce2a26348b03e59e5924780f5332afb044	SmallIntestine_Adult-Mesenchymal-fibroblastic-Transitional_Stromal_3_(C3+)|SmallIntestine_Adult / Per Region, Age_group, Lineage, cell class, cell type	Cells of the human intestinal tract mapped across space and time	0.006918	1	0.03349	0.3491	3	200	FBN1,FGFR1,LTBP4
ToppCell Atlas	137f8f9d255c66336d4f8b44b2e3f3de721f2bf0	Lung_Parenchyma-Severe-Mesenchymal-Mesenchymal-Fibroblasts-1-|Severe / Location, Disease Group, Cell group, Cell class and sub_cluster (2021.03.09)	Integration of Multiple Sampling Location of COVID-19 Patients	0.006918	1	0.03349	0.3491	3	200	PIEZO2,FBN1,BICC1
ToppCell Atlas	b09cc353461f2d6b943ecc24db611679378bad2b	Brain_organoid-organoid_Tanaka_cellReport-5w-Macroglial|5w / Sample Type, Dataset, Time_group, and Cell type.	Integration of Four Brain Organoid Datasets and One Fetal Brain Dataset	0.006918	1	0.03349	0.3491	3	200	NPM1,CCND1,RPS27
ToppCell Atlas	7ccdf26c6055708f59d4fee8ecb2a3cac737aaa0	distal-Myeloid-EREG+_Dendritic|Myeloid / Location, Lineage and Cell class from 10X Sequencing	Human Lung Cell Atlas (HLCA)	0.006918	1	0.03349	0.3491	3	200	MLXIPL,RPS27,VDR
ToppCell Atlas	55ac281901309e30978da1f7489386e54489721e	Biopsy_Other_PF-Mesenchymal-Smooth_Muscle_cells|Biopsy_Other_PF / Sample group, Lineage and Cell type	COVID-19 Lung Atlas	0.006918	1	0.03349	0.3491	3	200	COL4A1,MYOCD,PLCE1
ToppCell Atlas	7e51715525fdb001b7042b2bfcb9de81ecb5e4ee	Neuronal-Inhibitory-iA-iA_3(VIP)-VIP_3|Neuronal / cells hierarchy compared to all cells using T-Statistic	Human Adult Brain MTG	0.006918	1	0.03349	0.3491	3	200	AGT,SMOC1,PLCE1
ToppCell Atlas	bde938e5a18844fb8cc1d1be5a086809f7e2b97d	Parenchyma_COVID-19-Stromal-TX-Fibroblasts-4|Parenchyma_COVID-19 / Sample group, Lineage and Cell type	COVID-19 Lung Atlas	0.006918	1	0.03349	0.3491	3	200	PIEZO2,FBN1,BICC1
ToppCell Atlas	d01aa5fccada22f97d8350ad5888df2aadb5bb1c	COVID-19-COVID-19_Severe-Lymphocyte-T/NK-dn_T|COVID-19_Severe / Disease, condition lineage and cell class	Integration of immune-mediated diseases (COVID-19 + Influenza + Sepsis + Multiple Sclerosis)	0.006918	1	0.03349	0.3491	3	200	FGFR1,CCDC141,ZAP70
ToppCell Atlas	0078d56337d44074326e8ccd1d412d098d86eeab	LAM-Myeloid-pMacrophage|Myeloid / Condition, Lineage and Cell class	Atlas of Lymphangioleiomyomatosis (LAM)	0.006918	1	0.03349	0.3491	3	200	RAD51,CDKN2C,KNL1
ToppCell Atlas	5cea84581201cee7ba8141b96e65864f4fd67113	Biopsy_IPF-Epithelial-Basal|Biopsy_IPF / Sample group, Lineage and Cell type	COVID-19 Lung Atlas	0.006918	1	0.03349	0.3491	3	200	COL7A1,CCND1,LTBP4
ToppCell Atlas	31c06b73292015e69038e52ae67322f458f37c71	Sepsis-ICU-NoSEP-Lymphocyte-T/NK|ICU-NoSEP / Disease, condition lineage and cell class	Integration of immune-mediated diseases (COVID-19 + Influenza + Sepsis + Multiple Sclerosis)	0.006918	1	0.03349	0.3491	3	200	NPM1,RPS27,ZAP70
ToppCell Atlas	1ba6327851aa61e9a1f1fe1671bc27929d93ac74	Biopsy_Other_PF-Epithelial-Transitional_AT2|Biopsy_Other_PF / Sample group, Lineage and Cell type	COVID-19 Lung Atlas	0.006918	1	0.03349	0.3491	3	200	ERBB3,CCND1,PRKCZ
ToppCell Atlas	1a630bb327070ffcb111ec36bd8fd4be3627ca2a	(0)_NK_cells-(0)_NK_dividing|(0)_NK_cells / Spleen cell shreds - cell class (v1) and cell subclass (v1)	Tissue Stability Cell Atlas - Spleen Cells	0.006918	1	0.03349	0.3491	3	200	RAD51,CDKN2C,KNL1
ToppCell Atlas	3ff9abd5e07780a59d5571da906fa15f00a1d5c2	Lung_Parenchyma-Control-Epithelial-Epithelial|Control / Location, Disease Group, Cell group, Cell class and sub_cluster (2021.03.09)	Integration of Multiple Sampling Location of COVID-19 Patients	0.006918	1	0.03349	0.3491	3	200	ERBB3,PRKCZ,CCDC141
ToppCell Atlas	b3f93b71589251197cde96b7bc6d065c106f61cd	LPS_IL1RA-Endothelial-Endothelial-Vein|LPS_IL1RA / Treatment groups by lineage, cell group, cell type	PretermPrimateLungAtlas	0.006918	1	0.03349	0.3491	3	200	FBN1,PLCB1,PLEC
ToppCell Atlas	45755a597725015dc3ee36f9166f9e82f6f9c603	ILEUM-non-inflamed-(7)_CD36+_endothelial_cells|non-inflamed / shred on tissue, inflammation_status, cell class(v3), cell subclass (v2)	Human Ileal Immune cells from Crohn's Disease	0.006918	1	0.03349	0.3491	3	200	COL4A1,ACVRL1,ACE
ToppCell Atlas	c8a5c8e9a199490ccfc59037d2bb108fe64c5b68	SmallIntestine_Adult-Epithelial|SmallIntestine_Adult / Per Region, Age_group, Lineage, cell class, cell type	Cells of the human intestinal tract mapped across space and time	0.006918	1	0.03349	0.3491	3	200	ERBB3,APOA1,SLC5A1
ToppCell Atlas	5be160cb37ce3e55a6d404d71a0b175818f75a60	LargeIntestine_GW_trimst-2-Mesenchymal-fibroblastic-Stromal_3_(C7+)|LargeIntestine_GW_trimst-2 / Per Region, Age_group, Lineage, cell class, cell type	Cells of the human intestinal tract mapped across space and time	0.006918	1	0.03349	0.3491	3	200	FBN1,FGFR1,BICC1
ToppCell Atlas	9c2095dcf70f1288d55d0ff4a97efd4fd8d0c9ee	metastatic_Lymph_Node-T/NK_cells-Undetermined|T/NK_cells / Location, Cell class and cell subclass	Human Metastatic Lung Adenocarcinoma (Nayoung Kim et al)	0.006918	1	0.03349	0.3491	3	200	RAD51,CDKN2C,KNL1
ToppCell Atlas	026850e3e98ba9c6df0b9686a21153891e8a593e	LargeIntestine_GW_trimst-2-Mesenchymal-fibroblastic|LargeIntestine_GW_trimst-2 / Per Region, Age_group, Lineage, cell class, cell type	Cells of the human intestinal tract mapped across space and time	0.006918	1	0.03349	0.3491	3	200	FBN1,LTBP4,BICC1
ToppCell Atlas	26befc814c8ed6ea90ee8ee70423220a52b82d55	thymus-Lymphocytic_T_CD8|thymus / Manually curated celltypes from each tissue	Cross-tissue immune cell analysis reveals tissue-specific features in humans	0.006918	1	0.03349	0.3491	3	200	NPM1,RPS26,RPS27
ToppCell Atlas	8d1c78dd829cbc290820d5118f24ff7f828a8622	Lung_Parenchyma-Severe-Epithelial-Epithelial-Transitional_AT2-|Severe / Location, Disease Group, Cell group, Cell class and sub_cluster (2021.03.09)	Integration of Multiple Sampling Location of COVID-19 Patients	0.006918	1	0.03349	0.3491	3	200	ERBB3,CCND1,PRKCZ
ToppCell Atlas	9535fd16a962d57e80319bc26093617e04c8b2a8	Sepsis-Int-URO-Lymphocyte-T/NK-CD8+_Tcm|Int-URO / Disease, condition lineage and cell class	Integration of immune-mediated diseases (COVID-19 + Influenza + Sepsis + Multiple Sclerosis)	0.006918	1	0.03349	0.3491	3	200	NPM1,MCPH1,RPS27
ToppCell Atlas	5ed4261157cd51109b314818133ac3a0d34ee5fa	Control_saline-Mesenchymal_myocytic|Control_saline / Treatment groups by lineage, cell group, cell type	PretermPrimateLungAtlas	0.006918	1	0.03349	0.3491	3	200	FBN1,DAAM2,MYOCD
ToppCell Atlas	c470520ce77130811fdc2a1d3d796d8836275de1	Sepsis-ICU-NoSEP-Lymphocyte-T/NK-CD4+_CTL|ICU-NoSEP / Disease, condition lineage and cell class	Integration of immune-mediated diseases (COVID-19 + Influenza + Sepsis + Multiple Sclerosis)	0.006918	1	0.03349	0.3491	3	200	RPS27,LTBP4,ZAP70
ToppCell Atlas	99acc1ea01288efdd5b166aa20d66735f2bbe543	Sepsis-Int-URO-Lymphocyte-T/NK-T/NK_proliferative|Int-URO / Disease, condition lineage and cell class	Integration of immune-mediated diseases (COVID-19 + Influenza + Sepsis + Multiple Sclerosis)	0.006918	1	0.03349	0.3491	3	200	RAD51,CDKN2C,WNT3
ToppCell Atlas	3bdba9612cd7c612b76aa9abecc4a6529aabfc1c	LPS_anti-TNF-Mesenchymal_fibroblastic-Fibroblasts-Diff_MatrixFB|LPS_anti-TNF / Treatment groups by lineage, cell group, cell type	PretermPrimateLungAtlas	0.006918	1	0.03349	0.3491	3	200	FBN1,LTBP4,BICC1
ToppCell Atlas	cfe017b4a4d604a553d0a3df9659687f38e9a7af	Brain_organoid-organoid_Tanaka_cellReport-3m-Stem_cells|3m / Sample Type, Dataset, Time_group, and Cell type.	Integration of Four Brain Organoid Datasets and One Fetal Brain Dataset	0.006918	1	0.03349	0.3491	3	200	RAD51,CDKN2C,KNL1
ToppCell Atlas	78e9a40153d7ba5d9ea6393a37d26fc5c0220867	Parenchyma_COVID-19-Stromal-TX-Smooth_muscle-1|Parenchyma_COVID-19 / Sample group, Lineage and Cell type	COVID-19 Lung Atlas	0.006918	1	0.03349	0.3491	3	200	COL4A1,DAAM2,PLCE1
ToppCell Atlas	79e51afb57ca38aacebd0298e5e727b55c0cfff9	LPS_IL1RA-Endothelial-Endothelial-Activated_Alv_Cap|LPS_IL1RA / Treatment groups by lineage, cell group, cell type	PretermPrimateLungAtlas	0.006918	1	0.03349	0.3491	3	200	COL4A1,ACVRL1,ACE
ToppCell Atlas	eb98c98a945254418ecabb0090b3d709faeb8c18	medial-Endothelial-Capillary_Intermediate_1|medial / Location, Lineage and Cell class from 10X Sequencing	Human Lung Cell Atlas (HLCA)	0.006918	1	0.03349	0.3491	3	200	CCND1,ACVRL1,ACE
ToppCell Atlas	6d9796153d038329a820949c0b88fd01265a1227	COVID-19-COVID-19_Mild-Lymphocyte-T/NK|COVID-19_Mild / Disease, condition lineage and cell class	Integration of immune-mediated diseases (COVID-19 + Influenza + Sepsis + Multiple Sclerosis)	0.006918	1	0.03349	0.3491	3	200	NPM1,RPS27,ZAP70
ToppCell Atlas	323cb89add511fbe9896b4df0f1f2b7fdbb6c649	COVID-19-COVID-19_Severe-Lymphocyte-T/NK|COVID-19_Severe / Disease, condition lineage and cell class	Integration of immune-mediated diseases (COVID-19 + Influenza + Sepsis + Multiple Sclerosis)	0.006918	1	0.03349	0.3491	3	200	NPM1,RPS27,ZAP70
ToppCell Atlas	444c72334df421375ae6fc69b0adfd4950d49a43	Lung_Parenchyma-Control-Mesenchymal-Mesenchymal-Fibroblasts-4-|Control / Location, Disease Group, Cell group, Cell class and sub_cluster (2021.03.09)	Integration of Multiple Sampling Location of COVID-19 Patients	0.006918	1	0.03349	0.3491	3	200	COL4A1,FBN1,LTBP4
ToppCell Atlas	c7f82196a0768ad96b1df8b8915bc541fb118a76	COVID-19-Fibroblasts-Vascular_smooth_muscle|COVID-19 / group, cell type (main and fine annotations)	COVID-19 Lung Autopsy Data (SCP1219)	0.006918	1	0.03349	0.3491	3	200	COL4A1,CCND1,RPS27
ToppCell Atlas	2b23266b07b1e64a0154d0e24b30a3da06f9bc84	KaminskiResidentCellsIPFCOPDsuperbinexpr_(44)-Lymphocytic-NK/ILC_cell-ILC_B|KaminskiResidentCellsIPFCOPDsuperbinexpr_(44) / Source, Lineage, Class, Cell subtype	Integration of Lung Superbins	0.006918	1	0.03349	0.3491	3	200	CLCNKA,PIGV,BICC1
ToppCell Atlas	fc6d9d2c80cd883bc5c83df4a01461250399addb	SmallIntestine_Pediatric_IBD-Mesenchymal-fibroblastic|SmallIntestine_Pediatric_IBD / Per Region, Age_group, Lineage, cell class, cell type	Cells of the human intestinal tract mapped across space and time	0.006918	1	0.03349	0.3491	3	200	FBN1,LTBP4,BICC1
ToppCell Atlas	c46e06b4f22d3456e67bc62a9ac198e8041965ad	Lung_Parenchyma-Severe-Mesenchymal-Mesenchymal-Smooth_muscle-1|Severe / Location, Disease Group, Cell group, Cell class and sub_cluster (2021.03.09)	Integration of Multiple Sampling Location of COVID-19 Patients	0.006918	1	0.03349	0.3491	3	200	COL4A1,DAAM2,PLCE1
ToppCell Atlas	66f7e8ee63c828f17468e79a4b816346b33e8980	LPS_anti-TNF-Endothelial-Endothelial-Alv_Cap|LPS_anti-TNF / Treatment groups by lineage, cell group, cell type	PretermPrimateLungAtlas	0.006918	1	0.03349	0.3491	3	200	COL4A1,ACVRL1,ACE
ToppCell Atlas	9fc818bf5c9133fc2fece47980e71fd3f8603558	COVID-19_Severe-Lymphoid_T/NK|COVID-19_Severe / Disease group, lineage and cell class	Integration of 5 COVID-19 PBMC Datasets	0.006918	1	0.03349	0.3491	3	200	NPM1,RPS27,ZAP70
ToppCell Atlas	78c70174911ee465da6b0d1f4aee27043be492cd	distal-Hematologic-CD8+_Naive_T-2|distal / Location, Lineage, Cell class (ontology) and Donor from 10X sequencing (macrophage renamed)	Human Lung Cell Atlas (HLCA)	0.006918	1	0.03349	0.3491	3	200	RPS26,RPS27,ZAP70
ToppCell Atlas	f5c570a03eac54a81921630c79f5bccab05d3452	MS-IIF-Lymphocyte-T/NK-CD4+_Tcm|IIF / Disease, condition lineage and cell class	Integration of immune-mediated diseases (COVID-19 + Influenza + Sepsis + Multiple Sclerosis)	0.006918	1	0.03349	0.3491	3	200	NPM1,RPS26,RPS27
ToppCell Atlas	4a6fcc14a133e84ca2e28f5e636ca815a6d2da3a	SmallIntestine_Child04-06-Mesenchymal|SmallIntestine_Child04-06 / Per Region, Age_group, Lineage, cell class, cell type	Cells of the human intestinal tract mapped across space and time	0.006918	1	0.03349	0.3491	3	200	COL4A1,FBN1,LTBP4
ToppCell Atlas	44bc4d6616fc8d0ad8498e56125939034e8cff01	Fetal_brain-organoid_Tanaka_cellReport-GW09-Neuronal-Cortical_neuron|GW09 / Sample Type, Dataset, Time_group, and Cell type.	Integration of Four Brain Organoid Datasets and One Fetal Brain Dataset	0.006918	1	0.03349	0.3491	3	200	AKT3,PPP3CA,ADAMTS3
ToppCell Atlas	fe815824e9e4be3f3db73610e3814a7fd533da65	mild-B_intermediate|World / Cohort 1 (10x PBMC) with disease condition, cell group and cell class	PBMC Atlas of COVID-19 Patients (Schulte-Schrepping et al.)	0.006918	1	0.03349	0.3491	3	200	ARHGAP24,SETBP1,CCDC141
ToppCell Atlas	081ca331b56f85167acfc73af9d2e91f398f8c4d	Neuronal-Excitatory-eA(LAMP5_LINC00507)-LTK-|Neuronal / cells hierarchy compared to all cells using T-Statistic	Human Adult Brain MTG	0.006918	1	0.03349	0.3491	3	200	ADAMTS3,PAX2,BICC1
ToppCell Atlas	d75b93cfcf23a8c90d3c916a246be9dc4b9d9588	distal-Keratinocytic-Proliferating_Basal|Keratinocytic / Location, Lineage and Cell class from 10X Sequencing	Human Lung Cell Atlas (HLCA)	0.006918	1	0.03349	0.3491	3	200	RAD51,PLCB1,KNL1
ToppCell Atlas	203b9a5de4430713da01b3331e69381db449a3a0	Fetal_brain-organoid_Tanaka_cellReport-GW26-Stem_cells-Neuroepithelial_cell|GW26 / Sample Type, Dataset, Time_group, and Cell type.	Integration of Four Brain Organoid Datasets and One Fetal Brain Dataset	0.006918	1	0.03349	0.3491	3	200	RAD51,CDKN2C,KNL1
ToppCell Atlas	8d2ceb2080c67b20f452eeca605aa27a58033c04	Lung_Parenchyma-Severe-Mesenchymal-Mesenchymal-Fibroblasts-2,_SCARA5|Severe / Location, Disease Group, Cell group, Cell class and sub_cluster (2021.03.09)	Integration of Multiple Sampling Location of COVID-19 Patients	0.006918	1	0.03349	0.3491	3	200	FBN1,AGT,BICC1
ToppCell Atlas	5826c17da67bdaba3a828792279004218d8260c8	Lung_Parenchyma-Control-Mesenchymal-Mesenchymal-Fibroblasts-4|Control / Location, Disease Group, Cell group, Cell class and sub_cluster (2021.03.09)	Integration of Multiple Sampling Location of COVID-19 Patients	0.006918	1	0.03349	0.3491	3	200	COL4A1,FBN1,LTBP4
ToppCell Atlas	82818ab1796fdd0b8be02b341818897595eed841	severe-NK_CD56bright|severe / Cohort 1 (10x PBMC) with disease condition, cell group and cell class	PBMC Atlas of COVID-19 Patients (Schulte-Schrepping et al.)	0.006918	1	0.03349	0.3491	3	200	PLCB1,PRDM16,ZAP70
ToppCell Atlas	eb174eb8fcfdae65108dabee5e5b22ae9af5cc56	distal-Mesenchymal-Pericyte|distal / Location, Lineage and Cell class from 10X Sequencing	Human Lung Cell Atlas (HLCA)	0.006918	1	0.03349	0.3491	3	200	COL4A1,PLCB1,PLCE1
ToppCell Atlas	9820fb4f6efcdfc6de937ef2302a98b48426baa3	medial-2-mesenchymal-Pericyte|2 / Location, Lineage, Cell class (ontology) and Donor from 10X sequencing (macrophage renamed)	Human Lung Cell Atlas (HLCA)	0.006918	1	0.03349	0.3491	3	200	COL4A1,PLCB1,PLCE1
ToppCell Atlas	8061c06d2fbc92493f7a8d982513f9ef578a50fe	SmallIntestine_Adult-Mesenchymal-fibroblastic|SmallIntestine_Adult / Per Region, Age_group, Lineage, cell class, cell type	Cells of the human intestinal tract mapped across space and time	0.006918	1	0.03349	0.3491	3	200	FBN1,FGFR1,LTBP4
ToppCell Atlas	36a110aa91a791fdf1142e7869e8aa0d342402d0	Fetal_brain-fetalBrain_Zhong_nature-GW08-Stem_cells-Stem_cells|GW08 / Sample Type, Dataset, Time_group, and Cell type.	Integration of Four Brain Organoid Datasets and One Fetal Brain Dataset	0.006918	1	0.03349	0.3491	3	200	RAD51,KNL1,PLCE1
ToppCell Atlas	69ddba798789ca3d4ec786ebec9650e3b4232fdc	Distal_Rectal_Adult-Mesenchymal-fibroblastic|Distal_Rectal_Adult / Per Region, Age_group, Lineage, cell class, cell type	Cells of the human intestinal tract mapped across space and time	0.006918	1	0.03349	0.3491	3	200	FBN1,FGFR1,LTBP4
ToppCell Atlas	f15fffefe372005c33e31845982e2d2714ac26af	LPS_anti-TNF-Endothelial-Endothelial-Activated_Gen_Cap|LPS_anti-TNF / Treatment groups by lineage, cell group, cell type	PretermPrimateLungAtlas	0.006918	1	0.03349	0.3491	3	200	COL4A1,ACVRL1,ACE
ToppCell Atlas	d582385b2dbb25eeba1b22c5d258a8f26a40ef8b	Brain_organoid-organoid_Velasco_nature-3_mon-Proliferating-Cycling|3_mon / Sample Type, Dataset, Time_group, and Cell type.	Integration of Four Brain Organoid Datasets and One Fetal Brain Dataset	0.006918	1	0.03349	0.3491	3	200	RAD51,CDKN2C,KNL1
ToppCell Atlas	35951db6a4f442ac9e13f1b8cc5b4a33481f92c8	Neuronal-Inhibitory-iA-iA_3(VIP)-VIP_3-CBLN1|Neuronal / cells hierarchy compared to all cells using T-Statistic	Human Adult Brain MTG	0.006918	1	0.03349	0.3491	3	200	ARHGAP24,ZNF423,PLCE1
ToppCell Atlas	8256511b099c3eab8e33194f90c9ff354e7cfe8e	Lung_Parenchyma-Severe-Mesenchymal-Mesenchymal-Fibroblasts-4|Severe / Location, Disease Group, Cell group, Cell class and sub_cluster (2021.03.09)	Integration of Multiple Sampling Location of COVID-19 Patients	0.006918	1	0.03349	0.3491	3	200	PIEZO2,FBN1,BICC1
ToppCell Atlas	026e6c420e5bf64d9d8d38ffe8ee83dbbb4d2821	Teichmann_Meyer_2019-lung_parenchyma-Mesenchymal|lung_parenchyma / Tissue groups, Lineages, Lineage subclass, Cell class per Dataset	The Integrated Human Lung Cell Atlas	0.006918	1	0.03349	0.3491	3	200	FBN1,PBX1,BICC1
ToppCell Atlas	f8e08c74f3138eeb97a64ae495480114d2af5543	Sepsis-ICU-NoSEP-Lymphocyte-B|ICU-NoSEP / Disease, condition lineage and cell class	Integration of immune-mediated diseases (COVID-19 + Influenza + Sepsis + Multiple Sclerosis)	0.006918	1	0.03349	0.3491	3	200	NPM1,ARHGAP24,RPS27
ToppCell Atlas	74c4dcb9e1eb74d6ce825d4836eb2d89f45d5f6b	distal-Myeloid-Proliferating_Macrophage|distal / Location, Lineage and Cell class from 10X Sequencing	Human Lung Cell Atlas (HLCA)	0.006918	1	0.03349	0.3491	3	200	RAD51,CDKN2C,KNL1
ToppCell Atlas	8b80811a0ec28d1d763c10b095d1969bccbe82d4	Fetal_brain-organoid_Tanaka_cellReport-GW26-Neuroepithelial|GW26 / Sample Type, Dataset, Time_group, and Cell type.	Integration of Four Brain Organoid Datasets and One Fetal Brain Dataset	0.006918	1	0.03349	0.3491	3	200	COL4A1,FBN1,DAAM2
ToppCell Atlas	b7533c571eeea0cb3678e1a57d3dc036fa8d0f49	LPS_IL1RA_TNF-Endothelial-Endothelial-Alv_Cap|LPS_IL1RA_TNF / Treatment groups by lineage, cell group, cell type	PretermPrimateLungAtlas	0.006918	1	0.03349	0.3491	3	200	COL4A1,ACVRL1,ACE
ToppCell Atlas	62fa09839a1657acc38f54ff89e84c117fac47c6	SmallIntestine_GW_trimst-1-Mesenchymal-fibroblastic-Stromal_3_(C7+)|SmallIntestine_GW_trimst-1 / Per Region, Age_group, Lineage, cell class, cell type	Cells of the human intestinal tract mapped across space and time	0.006918	1	0.03349	0.3491	3	200	PIEZO2,FBN1,FGFR1
ToppCell Atlas	93c1db92e0e456101f7895867fc8a1fe45298347	Lung_Parenchyma-Severe-Mesenchymal-Mesenchymal-Mesothelial-2-|Severe / Location, Disease Group, Cell group, Cell class and sub_cluster (2021.03.09)	Integration of Multiple Sampling Location of COVID-19 Patients	0.006918	1	0.03349	0.3491	3	200	PIEZO2,FBN1,BICC1
ToppCell Atlas	731e55070a7ff315091855bd88cda30e5a7e1a98	367C-Fibroblasts-Fibroblast-B_(Myofibroblast)|367C / Donor, Lineage, Cell class and subclass (all cells)	Tissue Stability Cell Atlas - Lung Cells	0.006918	1	0.03349	0.3491	3	200	FBN1,DAAM2,BICC1
ToppCell Atlas	f39db4250ce220a3eb58edee3f7fc3671701d46f	critical-Epithelial-FOXN4+|Epithelial / Severity, Lineage and Cell class of Nasopharyngeal (NS) Samples from Patients and Controls	Upper Airway and Bronchi Atlas of COVID-19 Patients	0.006918	1	0.03349	0.3491	3	200	CEP120,KNL1,PLCE1
ToppCell Atlas	a854e19703dc920e48304541e2b06ed013292f3e	Fetal_brain-organoid_Tanaka_cellReport-GW26-Stem_cells|GW26 / Sample Type, Dataset, Time_group, and Cell type.	Integration of Four Brain Organoid Datasets and One Fetal Brain Dataset	0.006918	1	0.03349	0.3491	3	200	RAD51,CDKN2C,KNL1
ToppCell Atlas	78cce90288ee7224067f7b87c99c54737bed466d	Sepsis-Bac-SEP-Lymphocyte-T/NK-CD4+_CTL|Bac-SEP / Disease, condition lineage and cell class	Integration of immune-mediated diseases (COVID-19 + Influenza + Sepsis + Multiple Sclerosis)	0.006918	1	0.03349	0.3491	3	200	PLCB1,RPS26,RPS27
ToppCell Atlas	eed2bafddcd041ef5fcc4d1d31edb8be4d83ce01	Brain_organoid-organoid_Tanaka_cellReport-2m-Neuroepithelial-Proteoglycan-expressing_cell|2m / Sample Type, Dataset, Time_group, and Cell type.	Integration of Four Brain Organoid Datasets and One Fetal Brain Dataset	0.006918	1	0.03349	0.3491	3	200	COL4A1,FBN1,GLI1
ToppCell Atlas	7034f57e282982c19c13ee8ab78eabaffa069e30	LPS_IL1RA-Endothelial-Endothelial-Alv_Cap|LPS_IL1RA / Treatment groups by lineage, cell group, cell type	PretermPrimateLungAtlas	0.006918	1	0.03349	0.3491	3	200	PLEC,ACVRL1,ACE
ToppCell Atlas	3abe0f017fee6057ba73bd661a2bc8ec9e2bfe38	390C-Fibroblasts|390C / Donor, Lineage, Cell class and subclass (all cells)	Tissue Stability Cell Atlas - Lung Cells	0.006918	1	0.03349	0.3491	3	200	COL4A1,FBN1,BICC1
ToppCell Atlas	9c95329f0b26ff378de803030d4c28517b3adc85	356C-Fibroblasts|356C / Donor, Lineage, Cell class and subclass (all cells)	Tissue Stability Cell Atlas - Lung Cells	0.006918	1	0.03349	0.3491	3	200	FBN1,PBX1,BICC1
ToppCell Atlas	ad1484406f09c4673cb6faadf72101cbe6b05d14	kidney_cells-Renal_AKI_(acute_kidney_injury)-Epithelial-Intermediate_tubule_epithelial_cell-kidney_loop_of_Henle_thick_ascending_limb_epithelial_cell-Adaptive_/_Maladaptive_/_Repairing_Thick_Ascending_Limb_Cell|kidney_cells / Celltypes from Cells and Nuclei per compartment and clinical group	Integrated Single-nucleus and Single-cell RNA-seq of the Adult Human Kidney	0.006918	1	0.03349	0.3491	3	200	COL4A1,COL7A1,BICC1
ToppCell Atlas	9c03a8da12d29618f72c429836c1d1bd84a78b12	distal-Hematologic-Proliferating_Macrophage-3|distal / Location, Lineage, Cell class (ontology) and Donor from 10X sequencing (macrophage renamed)	Human Lung Cell Atlas (HLCA)	0.006918	1	0.03349	0.3491	3	200	RAD51,CDKN2C,KNL1
ToppCell Atlas	6ce8e2cf689523993d909a27daec3d6a5824d13c	Lung_Parenchyma-Severe-Mesenchymal|Severe / Location, Disease Group, Cell group, Cell class and sub_cluster (2021.03.09)	Integration of Multiple Sampling Location of COVID-19 Patients	0.006918	1	0.03349	0.3491	3	200	PIEZO2,FBN1,BICC1
ToppCell Atlas	b6f21f5cc137eddf6ba90e81cae791b57d88d9d7	390C-Fibroblasts-Fibroblast-H-|Fibroblasts / Donor, Lineage, Cell class and subclass (all cells)	Tissue Stability Cell Atlas - Lung Cells	0.006918	1	0.03349	0.3491	3	200	FBN1,LTBP4,BICC1
ToppCell Atlas	a2b9d1cd291d17abddc3ee2e242121412c864b8b	LPS_anti-TNF-Endothelial-Endothelial-Gen_Cap|LPS_anti-TNF / Treatment groups by lineage, cell group, cell type	PretermPrimateLungAtlas	0.006918	1	0.03349	0.3491	3	200	COL4A1,ACVRL1,ACE
ToppCell Atlas	cea58274efbe7f9e3c3ef9fbb768ebfb917e21d9	Brain_organoid-organoid_Kanton_Nature-Organoid-4M-Proliferating|Organoid-4M / Sample Type, Dataset, Time_group, and Cell type.	Integration of Four Brain Organoid Datasets and One Fetal Brain Dataset	0.006918	1	0.03349	0.3491	3	200	RAD51,CDKN2C,KNL1
ToppCell Atlas	2afbb5b5742b956993796621fea7e0c9888754a1	356C-Epithelial_cells-Epithelial-J_(AT1-AT2_progenitors)|Epithelial_cells / Donor, Lineage, Cell class and subclass (all cells)	Tissue Stability Cell Atlas - Lung Cells	0.006918	1	0.03349	0.3491	3	200	RAD51,CDKN2C,KNL1
ToppCell Atlas	907427e85cebe5a18c8a310e2ffa0e180ea3cb77	Lung_Parenchyma-Severe-Mesenchymal-Mesenchymal|Severe / Location, Disease Group, Cell group, Cell class and sub_cluster (2021.03.09)	Integration of Multiple Sampling Location of COVID-19 Patients	0.006918	1	0.03349	0.3491	3	200	PIEZO2,FBN1,BICC1
ToppCell Atlas	85f946dd3831acf3488c87efba96689cc2667c3a	Parenchyma_COVID-19-Epithelial-TX-Club|Parenchyma_COVID-19 / Sample group, Lineage and Cell type	COVID-19 Lung Atlas	0.006918	1	0.03349	0.3491	3	200	ERBB3,CCND1,SLC5A1
ToppCell Atlas	04bf9e6a0fbd792b49eed63dabba5d6fafed8c07	COVID_non-vent-Lymphocytic-Proliferative_Lymphocyte-|COVID_non-vent / Disease condition, Lineage, Cell class and subclass	PBMC Atlas of COVID-19 patients (Wilk et al.)	0.006918	1	0.03349	0.3491	3	200	RAD51,CDKN2C,KNL1
ToppCell Atlas	04a82c76ef8d68d64d63196fe13346c88c9ea45d	medial-Lymphocytic-Proliferating_NK/T|medial / Location, Lineage and Cell class from 10X Sequencing	Human Lung Cell Atlas (HLCA)	0.006918	1	0.03349	0.3491	3	200	RAD51,CDKN2C,KNL1
ToppCell Atlas	cd381644fd8b8674a017d267bfbb00f2668294ae	Sepsis-Bac-SEP-Myeloid-cDC1|Bac-SEP / Disease, condition lineage and cell class	Integration of immune-mediated diseases (COVID-19 + Influenza + Sepsis + Multiple Sclerosis)	0.006918	1	0.03349	0.3491	3	200	CDKN2C,FBN1,CCND1
ToppCell Atlas	7e233d037165c9d3607604aaaf0f368e266567d3	LAM-Myeloid-pMacrophage|LAM / Condition, Lineage and Cell class	Atlas of Lymphangioleiomyomatosis (LAM)	0.006918	1	0.03349	0.3491	3	200	RAD51,CDKN2C,KNL1
ToppCell Atlas	43b76e382b38b9856c07557a75e5b1ce0cee1d9e	Lung_Parenchyma-Severe-Mesenchymal-Mesenchymal-Smooth_muscle-1-|Severe / Location, Disease Group, Cell group, Cell class and sub_cluster (2021.03.09)	Integration of Multiple Sampling Location of COVID-19 Patients	0.006918	1	0.03349	0.3491	3	200	COL4A1,DAAM2,PLCE1
ToppCell Atlas	c40ec12c9174e540de36e5eaf5b8b75688b63a38	Sepsis-Int-URO-Lymphocyte-T/NK|Int-URO / Disease, condition lineage and cell class	Integration of immune-mediated diseases (COVID-19 + Influenza + Sepsis + Multiple Sclerosis)	0.006918	1	0.03349	0.3491	3	200	NPM1,RPS27,ZAP70
ToppCell Atlas	66e2f3e2e9063f17b47621120eb6009405f69e7e	Neuronal-Excitatory-eA(LAMP5_LINC00507)-LTK--|Neuronal / cells hierarchy compared to all cells using T-Statistic	Human Adult Brain MTG	0.006918	1	0.03349	0.3491	3	200	ADAMTS3,PAX2,BICC1
ToppCell Atlas	de1f8b8752ef02438178d69aa3de3592111e6ba7	distal-Myeloid-Proliferating_Macrophage|Myeloid / Location, Lineage and Cell class from 10X Sequencing	Human Lung Cell Atlas (HLCA)	0.006918	1	0.03349	0.3491	3	200	RAD51,CDKN2C,KNL1
ToppCell Atlas	8d51b4f7b7002ee51401ebe5eaca1e8f04bfadd5	Neuronal-Inhibitory-iB-iB_4(SST)-STK32A|Neuronal / cells hierarchy compared to all cells using T-Statistic	Human Adult Brain MTG	0.006918	1	0.03349	0.3491	3	200	PIEZO2,KCNJ5,CCDC141
ToppCell Atlas	52ec80f3922ae6ee3565d5993c2fc56bb3a3199a	Fetal_brain-organoid_Tanaka_cellReport-GW26-Neuroepithelial-Proteoglycan-expressing_cell|GW26 / Sample Type, Dataset, Time_group, and Cell type.	Integration of Four Brain Organoid Datasets and One Fetal Brain Dataset	0.006918	1	0.03349	0.3491	3	200	COL4A1,FBN1,DAAM2
ToppCell Atlas	ada0da30b2c9fb0bfbad3fb4608dd010d19b4450	SmallIntestine_Child09-12-Mesenchymal|SmallIntestine_Child09-12 / Per Region, Age_group, Lineage, cell class, cell type	Cells of the human intestinal tract mapped across space and time	0.006918	1	0.03349	0.3491	3	200	COL4A1,FBN1,LTBP4
ToppCell Atlas	806e745ac1556b8158719f14a757df6e6d7ac77f	megakaryocytic-Megakaryocyte|megakaryocytic / Lineage and Cell class	Human Bone Marrow Atlas	0.006918	1	0.03349	0.3491	3	200	NPM1,RPS26,RPS27
ToppCell Atlas	4e077aa7faddcebdfc54667f8b3990704441005b	Fetal_brain-organoid_Tanaka_cellReport-GW08-Stem_cells-Neuroepithelial_cell|GW08 / Sample Type, Dataset, Time_group, and Cell type.	Integration of Four Brain Organoid Datasets and One Fetal Brain Dataset	0.006918	1	0.03349	0.3491	3	200	RAD51,KNL1,PLCE1
ToppCell Atlas	717d450feac28eed109ac5aca0e854c9fed12126	Sigmoid-B_cell-B_cell_memory|B_cell / Region, Cell class and subclass	Colon Immune Atlas	0.006918	1	0.03349	0.3491	3	200	NPM1,ARHGAP24,RPS27
ToppCell Atlas	e9913511a129bb3cee85e7ebf565b951dab91542	Lung_Parenchyma-Severe-Endothelial-Endothelial-Capillary|Severe / Location, Disease Group, Cell group, Cell class and sub_cluster (2021.03.09)	Integration of Multiple Sampling Location of COVID-19 Patients	0.006918	1	0.03349	0.3491	3	200	COL4A1,ACVRL1,ACE
ToppCell Atlas	d8637f1e62d3fb9476dc51e1b1dc2f4b14b5fcd8	Biopsy_IPF-Mesenchymal-Fibroblasts|Biopsy_IPF / Sample group, Lineage and Cell type	COVID-19 Lung Atlas	0.006918	1	0.03349	0.3491	3	200	FBN1,FGFR1,LTBP4
ToppCell Atlas	729d34ccb3f068f7525870d3caa551fe8c952957	medial-Mesenchymal-Pericyte|medial / Location, Lineage and Cell class from 10X Sequencing	Human Lung Cell Atlas (HLCA)	0.006918	1	0.03349	0.3491	3	200	COL4A1,PLCB1,PLCE1
ToppCell Atlas	f3b778b1f20c2b1e6d623df776e470a57cb1a842	VE-CD4|VE / Condition, Cell_class and T cell subcluster	COVID-19 Cerebrospinal Fluid-derived (CSF) Leukecytes	0.006918	1	0.03349	0.3491	3	200	NPM1,RPS26,RPS27
ToppCell Atlas	3d134ae3c48ff4d1849db4fbe44ff73fb6c8c779	Brain_organoid-organoid_Tanaka_cellReport-3m-Neuronal-Neuron|3m / Sample Type, Dataset, Time_group, and Cell type.	Integration of Four Brain Organoid Datasets and One Fetal Brain Dataset	0.006918	1	0.03349	0.3491	3	200	ZNF423,NUP93,SMOC1
ToppCell Atlas	afe449c36e33b1ff0828389d82e2f620977bc695	distal-Hematologic-CD8+_Memory/Effector_T-2|distal / Location, Lineage, Cell class (ontology) and Donor from 10X sequencing (macrophage renamed)	Human Lung Cell Atlas (HLCA)	0.006918	1	0.03349	0.3491	3	200	RPS26,RPS27,ZAP70
ToppCell Atlas	9c1617dfde9d9aaa260bbad45b7d0b9caa41e15f	mLN|World / shred on region, Cell_type, and subtype	Colon Immune Atlas from Gut Cell Atlas	0.006918	1	0.03349	0.3491	3	200	NPM1,ARHGAP24,RPS27
ToppCell Atlas	3be373e9a30e19334e4709e2819fb83cc777d104	Parenchyma_COVID-19-Stromal-TX-Mesothelial-2|Parenchyma_COVID-19 / Sample group, Lineage and Cell type	COVID-19 Lung Atlas	0.006918	1	0.03349	0.3491	3	200	PIEZO2,FBN1,BICC1
ToppCell Atlas	538ae964db58c4acafe93f735b3e03fc08fdaac6	Brain_organoid-organoid_Tanaka_cellReport-3m-Mesenchymal-Mesoderm|3m / Sample Type, Dataset, Time_group, and Cell type.	Integration of Four Brain Organoid Datasets and One Fetal Brain Dataset	0.006918	1	0.03349	0.3491	3	200	ERBB3,CCDC141,CASZ1
ToppCell Atlas	1d105eeda5a2c51f9a4654ffc79b7e2348ad593b	LPS_anti-TNF-Endothelial|LPS_anti-TNF / Treatment groups by lineage, cell group, cell type	PretermPrimateLungAtlas	0.006918	1	0.03349	0.3491	3	200	COL4A1,ACVRL1,ACE
ToppCell Atlas	a92b5f883d95b6a3db8ceccf294aa503839f7ed3	Transverse-B_cell-B_cell_memory|B_cell / Region, Cell class and subclass	Colon Immune Atlas	0.006918	1	0.03349	0.3491	3	200	NPM1,ARHGAP24,RPS27
ToppCell Atlas	62302a526c52d5b087f2868a6bbcd4c73c64fe02	kidney_cells-Hypertensive_with+without-CKD-Endothelial|kidney_cells / Celltypes from Cells and Nuclei per compartment and clinical group	Integrated Single-nucleus and Single-cell RNA-seq of the Adult Human Kidney	0.006918	1	0.03349	0.3491	3	200	ACVRL1,PBX1,H19
ToppCell Atlas	69707f9576d326a06faac49701ef5cd632e760f6	Brain_organoid-organoid_Tanaka_cellReport-5w-Neuroepithelial|5w / Sample Type, Dataset, Time_group, and Cell type.	Integration of Four Brain Organoid Datasets and One Fetal Brain Dataset	0.006918	1	0.03349	0.3491	3	200	COL4A1,DAAM2,SMOC1
ToppCell Atlas	4462ebd5d4632788f10a93fadd2babae701c754f	356C-Epithelial_cells-Epithelial-J_(AT1-AT2_progenitors)-|Epithelial_cells / Donor, Lineage, Cell class and subclass (all cells)	Tissue Stability Cell Atlas - Lung Cells	0.006918	1	0.03349	0.3491	3	200	RAD51,CDKN2C,KNL1
ToppCell Atlas	867935701fac71a3fe01578362da0676f959736c	distal-mesenchymal-Pericyte-2|distal / Location, Lineage, Cell class (ontology) and Donor from 10X sequencing (macrophage renamed)	Human Lung Cell Atlas (HLCA)	0.006918	1	0.03349	0.3491	3	200	COL4A1,PLCB1,PLCE1
ToppCell Atlas	47a89fe27a33a5194a48db6cc12f67497f057d88	Appendix-LymphNode_GW_trimst-2-Mesenchymal-Pericytes|Appendix-LymphNode_GW_trimst-2 / Per Region, Age_group, Lineage, cell class, cell type	Cells of the human intestinal tract mapped across space and time	0.006918	1	0.03349	0.3491	3	200	COL4A1,DAAM2,MYOCD
ToppCell Atlas	8959eaa3be5d334e8e23392ec8bd1c81511f20a8	medial-Epithelial-Alveolar_Epithelial_Type_2|Epithelial / Location, Lineage and Cell class from 10X Sequencing	Human Lung Cell Atlas (HLCA)	0.006918	1	0.03349	0.3491	3	200	NPM1,RPS27,CCDC141
ToppCell Atlas	bb605b373caf3f873dc1b87d712704568e0d6040	Biopsy_IPF-Mesenchymal|Biopsy_IPF / Sample group, Lineage and Cell type	COVID-19 Lung Atlas	0.006918	1	0.03349	0.3491	3	200	FBN1,FGFR1,LTBP4
ToppCell Atlas	2fc7a3b3aea711ad3d96fd9513f4b40533056d86	Biopsy_IPF-Epithelial-KRT5-/KRT17+|Biopsy_IPF / Sample group, Lineage and Cell type	COVID-19 Lung Atlas	0.006918	1	0.03349	0.3491	3	200	COL7A1,PKHD1,SMOC1
ToppCell Atlas	cb7ef774b6d300f8019c5b16a04e3ebd165e4f1c	Control_saline-Mesenchymal_myocytic-Pericyte|Control_saline / Treatment groups by lineage, cell group, cell type	PretermPrimateLungAtlas	0.006918	1	0.03349	0.3491	3	200	COL4A1,DAAM2,PLCE1
ToppCell Atlas	11e43b4547f655a9114ed836ea5260979bf79c6f	SmallIntestine_Adult-Epithelial-mature_enterocytic|SmallIntestine_Adult / Per Region, Age_group, Lineage, cell class, cell type	Cells of the human intestinal tract mapped across space and time	0.006918	1	0.03349	0.3491	3	200	APOA1,ACE,SLC5A1
ToppCell Atlas	02cae2c296a13ad4cbb53bca7a86d64629d67d66	LPS_only-Mesenchymal_myocytic-Myofibroblastic|LPS_only / Treatment groups by lineage, cell group, cell type	PretermPrimateLungAtlas	0.006918	1	0.03349	0.3491	3	200	FBN1,MYOCD,LTBP4
ToppCell Atlas	abf4ba5fcb54cdeada0da1a8b956a30aa47679e4	Control_saline-Endothelial-Endothelial-Alv_Cap|Control_saline / Treatment groups by lineage, cell group, cell type	PretermPrimateLungAtlas	0.006918	1	0.03349	0.3491	3	200	PLEC,ACVRL1,ACE
ToppCell Atlas	d6839603145a222e6a74441630a4743fc35f8429	Sepsis-URO-Lymphocyte-B|URO / Disease, condition lineage and cell class	Integration of immune-mediated diseases (COVID-19 + Influenza + Sepsis + Multiple Sclerosis)	0.006918	1	0.03349	0.3491	3	200	NPM1,ARHGAP24,RPS27
ToppCell Atlas	60d2cbf41f37f1b11eddb4c9d9246c9c1fc5a5af	LPS_anti-TNF-Endothelial-Endothelial|LPS_anti-TNF / Treatment groups by lineage, cell group, cell type	PretermPrimateLungAtlas	0.006918	1	0.03349	0.3491	3	200	COL4A1,ACVRL1,ACE
ToppCell Atlas	b6df9bf85f564f611010bdabc70f02e2155e62f1	Sepsis-ICU-SEP-Lymphocyte-T/NK|ICU-SEP / Disease, condition lineage and cell class	Integration of immune-mediated diseases (COVID-19 + Influenza + Sepsis + Multiple Sclerosis)	0.006918	1	0.03349	0.3491	3	200	NPM1,RPS27,ZAP70
ToppCell Atlas	073a68b5ce232203ffee86342cba2a00d907e119	tumor_Lung-Fibroblasts|tumor_Lung / Location, Cell class and cell subclass	Human Metastatic Lung Adenocarcinoma (Nayoung Kim et al)	0.006918	1	0.03349	0.3491	3	200	FBN1,LTBP4,BICC1
ToppCell Atlas	65ae349fac4084faacbc6a645a92398f6324770e	COVID-19-COVID-19_Convalescent-Lymphocyte-T/NK-CD8+_T_naive|COVID-19_Convalescent / Disease, condition lineage and cell class	Integration of immune-mediated diseases (COVID-19 + Influenza + Sepsis + Multiple Sclerosis)	0.006918	1	0.03349	0.3491	3	200	NPM1,RPS26,RPS27
ToppCell Atlas	dcdaec3ca3a3024dc1b8788c417003f84c2bffdc	LPS_IL1RA_TNF-Mesenchymal_myocytic-Myofibroblastic-Myofibroblast|LPS_IL1RA_TNF / Treatment groups by lineage, cell group, cell type	PretermPrimateLungAtlas	0.006918	1	0.03349	0.3491	3	200	GLI1,MYOCD,NUP93
ToppCell Atlas	432384faeade8e609154fab3d96c955a8ec868dd	LPS_only-Endothelial-Endothelial-Alv_Cap|LPS_only / Treatment groups by lineage, cell group, cell type	PretermPrimateLungAtlas	0.006918	1	0.03349	0.3491	3	200	COL4A1,ACVRL1,ACE
ToppCell Atlas	ce8a3a8367bafdfabc7c2f96b003aa99526a54e4	Brain_organoid-organoid_Tanaka_cellReport-5w-Mesenchymal-BMP_responsible_cell|5w / Sample Type, Dataset, Time_group, and Cell type.	Integration of Four Brain Organoid Datasets and One Fetal Brain Dataset	0.006918	1	0.03349	0.3491	3	200	NPM1,CCND1,SMOC1
ToppCell Atlas	0e9ff7a2675c5741610c9a76239f56befb282a08	kidney_cells-Hypertensive_with+without-CKD-Endothelial-blood_vessel_endothelial_cell_of_kidney-capillary-immature_endothelial_cell|kidney_cells / Celltypes from Cells and Nuclei per compartment and clinical group	Integrated Single-nucleus and Single-cell RNA-seq of the Adult Human Kidney	0.006918	1	0.03349	0.3491	3	200	ACVRL1,PBX1,H19
ToppCell Atlas	a12a945d49ebd58c121c3a8e344bd0d9ae20a017	proximal-Keratinocytic-Proliferating_Basal|proximal / Location, Lineage and Cell class from 10X Sequencing	Human Lung Cell Atlas (HLCA)	0.006918	1	0.03349	0.3491	3	200	RAD51,COL7A1,KNL1
ToppCell Atlas	222789b897e2a683bbfd1d00b6fd8705015d90df	mild-B_naive|World / Cohort 1 (10x PBMC) with disease condition, cell group and cell class	PBMC Atlas of COVID-19 Patients (Schulte-Schrepping et al.)	0.006918	1	0.03349	0.3491	3	200	ARHGAP24,SETBP1,RERE
ToppCell Atlas	f73d81a3309c93b0c894ef65f30204ea4a6b09f1	LargeIntestine_GW_trimst-1.5-Mesenchymal-immature_mesenchymal_cell-Mesoderm_2_(ZEB2+)|LargeIntestine_GW_trimst-1.5 / Per Region, Age_group, Lineage, cell class, cell type	Cells of the human intestinal tract mapped across space and time	0.006918	1	0.03349	0.3491	3	200	ARHGAP24,FBN1,LTBP4
ToppCell Atlas	49c54b0dcdc189c398d3b5a03a19fbef864a2b1f	medial-Lymphocytic|medial / Location, Lineage and Cell class from 10X Sequencing	Human Lung Cell Atlas (HLCA)	0.006918	1	0.03349	0.3491	3	200	RPS26,RPS27,ZAP70
ToppCell Atlas	7578fc9b6b8519a04c4c08fdfd3224b3df8057a2	Sepsis-Bac-SEP-Lymphocyte-B-B_memory|Bac-SEP / Disease, condition lineage and cell class	Integration of immune-mediated diseases (COVID-19 + Influenza + Sepsis + Multiple Sclerosis)	0.006918	1	0.03349	0.3491	3	200	SETBP1,RPS27,CCDC141
ToppCell Atlas	332905a686356cd1e024d40679be98e9d8b1b5e8	Brain_organoid-organoid_Tanaka_cellReport-10w-Neuronal-Neuron|10w / Sample Type, Dataset, Time_group, and Cell type.	Integration of Four Brain Organoid Datasets and One Fetal Brain Dataset	0.006918	1	0.03349	0.3491	3	200	PAX2,RERE,PBX1
ToppCell Atlas	da45a85a4667965b24ba824af871157af5b4cd19	Fetal_brain-organoid_Tanaka_cellReport-GW16-Neuroepithelial-Proteoglycan-expressing_cell|GW16 / Sample Type, Dataset, Time_group, and Cell type.	Integration of Four Brain Organoid Datasets and One Fetal Brain Dataset	0.006918	1	0.03349	0.3491	3	200	FBN1,ACVRL1,ZAP70
ToppCell Atlas	f94381d0a3b5b81cdbb13b75fc0e4910cbd70382	Brain_organoid-organoid_Tanaka_cellReport-5w-Neuroepithelial-Proteoglycan-expressing_cell|5w / Sample Type, Dataset, Time_group, and Cell type.	Integration of Four Brain Organoid Datasets and One Fetal Brain Dataset	0.006918	1	0.03349	0.3491	3	200	COL4A1,DAAM2,SMOC1
ToppCell Atlas	25d3865aa2ced11a5ed40013e83b47d942fdf582	Parenchyma_COVID-19-Stromal-TX-Fibroblasts-1|Parenchyma_COVID-19 / Sample group, Lineage and Cell type	COVID-19 Lung Atlas	0.006918	1	0.03349	0.3491	3	200	PIEZO2,FBN1,BICC1
ToppCell Atlas	77479f733cc4ce62a07ab33d5dc2d41c911c74fc	Sepsis-Int-URO-Myeloid-cDC1|Int-URO / Disease, condition lineage and cell class	Integration of immune-mediated diseases (COVID-19 + Influenza + Sepsis + Multiple Sclerosis)	0.006918	1	0.03349	0.3491	3	200	CDKN2C,CCT2,CCND1
ToppCell Atlas	c55efd997392e99068b673542f56f1a209c5a6c8	Lung_Parenchyma-Severe-Endothelial-Endothelial-Bronchial_vessel-|Severe / Location, Disease Group, Cell group, Cell class and sub_cluster (2021.03.09)	Integration of Multiple Sampling Location of COVID-19 Patients	0.006918	1	0.03349	0.3491	3	200	COL4A1,ABCC8,ACVRL1
ToppCell Atlas	bfde42e00a9a6b858937de87cd19c9ed3677d954	medial-Hematologic-Proliferating_NK/T|medial / Location, Lineage, Cell class (ontology) and Donor from 10X sequencing (macrophage renamed)	Human Lung Cell Atlas (HLCA)	0.006918	1	0.03349	0.3491	3	200	RAD51,CDKN2C,KNL1
ToppCell Atlas	92382ca82da3e435ccbee1c73261d55164d54779	(5)_Epithelial_cells-(5)_Epi_suprabasal|(5)_Epithelial_cells / Oesophagus cell shreds on cell class (v1) and cell subclass (v1)	Tissue Stability Cell Atlas - Oesophagus Cells	0.006918	1	0.03349	0.3491	3	200	NPM1,COL7A1,RPS27
ToppCell Atlas	cb1f4b0d66da5b0466ff17b29e7034d451d93e4f	Neuronal-Inhibitory-iB-iB_4(SST)-STK32A--L4-5|Neuronal / cells hierarchy compared to all cells using T-Statistic	Human Adult Brain MTG	0.006918	1	0.03349	0.3491	3	200	PIEZO2,KCNJ5,CCDC141
ToppCell Atlas	179e7c095b6b477e9fa72b231de13f86851886ca	kidney_cells-Hypertensive_with+without-CKD-Endothelial-blood_vessel_endothelial_cell_of_kidney-capillary-immature_endothelial_cell-Peritubular_Capilary_Endothelial_Cell_|kidney_cells / Celltypes from Cells and Nuclei per compartment and clinical group	Integrated Single-nucleus and Single-cell RNA-seq of the Adult Human Kidney	0.006918	1	0.03349	0.3491	3	200	ACVRL1,PBX1,H19
ToppCell Atlas	186852d54eced4c036876cc891773605068b56b5	Sepsis-Leuk-UTI-Myeloid-cDC1|Leuk-UTI / Disease, condition lineage and cell class	Integration of immune-mediated diseases (COVID-19 + Influenza + Sepsis + Multiple Sclerosis)	0.006918	1	0.03349	0.3491	3	200	CDKN2C,CCT2,CCND1
ToppCell Atlas	f36023bb369d17b8ec8724616737738e3df01987	Megakaryocytic-erythropoietic-Megakaryo-cells-Megakaryocyte|Megakaryo-cells / Lineage, cell class and subclass	Human Cord Blood Atlas	0.006918	1	0.03349	0.3491	3	200	NPM1,RPS26,RPS27
ToppCell Atlas	dec9ce1bc2571197003596f32e5f742ede72aa79	Fibroblast|World / shred by cell class for parenchyma	Respiratory Tissues from Nasal Brushing to Parenchyma	0.006918	1	0.03349	0.3491	3	200	FBN1,LTBP4,BICC1
ToppCell Atlas	f6b5320cdfe640a71e6e2df26f30d42e64b1c921	COVID_non-vent-Lymphocytic-Proliferative_Lymphocyte|COVID_non-vent / Disease condition, Lineage, Cell class and subclass	PBMC Atlas of COVID-19 patients (Wilk et al.)	0.006918	1	0.03349	0.3491	3	200	RAD51,CDKN2C,KNL1
ToppCell Atlas	c000264843f611a28a473b5a92195b163f46c4f4	distal-3-Endothelial|3 / Location, Lineage, Cell class (ontology) and Donor from 10X sequencing (macrophage renamed)	Human Lung Cell Atlas (HLCA)	0.006918	1	0.03349	0.3491	3	200	COL4A1,CCND1,ACVRL1
ToppCell Atlas	caa2645d4d96f76e8c9800fe45afbfac8bd34bd9	tumor_Lung-Epithelial_cells-tS2|Epithelial_cells / Location, Cell class and cell subclass	Human Metastatic Lung Adenocarcinoma (Nayoung Kim et al)	0.006918	1	0.03349	0.3491	3	200	CCND1,PLEC,GNB1
ToppCell Atlas	c3b352cfae1a2d16a046c5bc120efa142ff7867c	Broncho-tracheal-Mesenchymal-Fibroblastic-Adventitial_fibroblasts|Broncho-tracheal / Tissue groups, Lineages, Lineage subclass, Cell_type2, Cell_subtypes_L4L5-Leiden	The Integrated Human Lung Cell Atlas	0.006918	1	0.03349	0.3491	3	200	FBN1,FGFR1,BICC1
ToppCell Atlas	f08532a1a4ebf9ac6c7058a6591afd11df7e94f0	normal_Lymph_Node-B_lymphocytes-Follicular_B_cells|B_lymphocytes / Location, Cell class and cell subclass	Human Metastatic Lung Adenocarcinoma (Nayoung Kim et al)	0.006918	1	0.03349	0.3491	3	200	NPM1,ARHGAP24,RPS27
ToppCell Atlas	05856f7ae52127adfcfefbc88fd85a86693f2df7	moderate-Myeloid-Monocyte-derived_DC|Myeloid / Severity, Lineage and Cell class of Nasopharyngeal (NS) Samples from Patients and Controls	Upper Airway and Bronchi Atlas of COVID-19 Patients	0.006918	1	0.03349	0.3491	3	200	NPM1,RPS26,RPS27
ToppCell Atlas	18d0bc326d83185d4a673485b3fb20e1655f67ae	Sepsis-ICU-SEP-Lymphocyte-T/NK-CD4+_CTL|ICU-SEP / Disease, condition lineage and cell class	Integration of immune-mediated diseases (COVID-19 + Influenza + Sepsis + Multiple Sclerosis)	0.006918	1	0.03349	0.3491	3	200	RPS26,RPS27,ZAP70
ToppCell Atlas	d33a0279bb8e14ae1c84479f871605d0c4ebe3bd	kidney_cells-Hypertensive_with+without-CKD-Epithelial-Distal_tubule_epithelial_cell|kidney_cells / Celltypes from Cells and Nuclei per compartment and clinical group	Integrated Single-nucleus and Single-cell RNA-seq of the Adult Human Kidney	0.006918	1	0.03349	0.3491	3	200	ARHGAP24,CLCNKA,PLCB1
ToppCell Atlas	826cc60614957ff383f08d774a7fde4ddfb96d15	medial-Keratinocytic-Basal|Keratinocytic / Location, Lineage and Cell class from 10X Sequencing	Human Lung Cell Atlas (HLCA)	0.006918	1	0.03349	0.3491	3	200	NPM1,RPS26,RPS27
ToppCell Atlas	01b1fe53b744e01c3c78c2d6a0f59bacd988f837	Broncho-tracheal-Mesenchymal-Fibroblastic|Broncho-tracheal / Tissue groups, Lineages, Lineage subclass, Cell_type2, Cell_subtypes_L4L5-Leiden	The Integrated Human Lung Cell Atlas	0.006918	1	0.03349	0.3491	3	200	FBN1,FGFR1,BICC1
ToppCell Atlas	3a9633f5913f12b6865fc777c84f3f3ba795a78d	Biopsy_Control_(H.)-Epithelial-AT1|Biopsy_Control_(H.) / Sample group, Lineage and Cell type	COVID-19 Lung Atlas	0.006918	1	0.03349	0.3491	3	200	COL4A1,ERBB3,PRKCZ
ToppCell Atlas	46d0ae385e67030bfaf7062bb6b43da5db05b33a	Lung_Parenchyma-Severe-Mesenchymal-Mesenchymal-Mesothelial-2|Severe / Location, Disease Group, Cell group, Cell class and sub_cluster (2021.03.09)	Integration of Multiple Sampling Location of COVID-19 Patients	0.006918	1	0.03349	0.3491	3	200	PIEZO2,FBN1,BICC1
ToppCell Atlas	d8f76374a61db45a689ad2c338d35609629a3199	mLN|World / Region, Cell class and subclass	Colon Immune Atlas	0.006918	1	0.03349	0.3491	3	200	NPM1,ARHGAP24,RPS27
ToppCell Atlas	d17a9e3b215490ef9dfc560ff43f190fc688ddc2	Sepsis-Int-URO-Lymphocyte-T/NK-CD8+_Tem|Int-URO / Disease, condition lineage and cell class	Integration of immune-mediated diseases (COVID-19 + Influenza + Sepsis + Multiple Sclerosis)	0.006918	1	0.03349	0.3491	3	200	NPM1,RPS27,ZAP70
ToppCell Atlas	08bee924a2654e05df3b39e8a51f93c8b3472175	Brain_organoid-organoid_Tanaka_cellReport-2m-Neuronal-Interneuron|2m / Sample Type, Dataset, Time_group, and Cell type.	Integration of Four Brain Organoid Datasets and One Fetal Brain Dataset	0.006918	1	0.03349	0.3491	3	200	NUP93,RERE,PBX1
ToppCell Atlas	ecbe89ff95d046155b984c8c150e0b9e7278f839	NS-control|NS / Location, Severity, dps_group, Lineage and Cell class of Upper airway (combined)	Upper Airway and Bronchi Atlas of COVID-19 Patients	0.006918	1	0.03349	0.3491	3	200	ERBB3,PBX1,CASZ1
ToppCell Atlas	916030ba0f6cea93238df3b33c93ac2a532a5ff8	medial-Keratinocytic-Mucous|medial / Location, Lineage and Cell class from 10X Sequencing	Human Lung Cell Atlas (HLCA)	0.006918	1	0.03349	0.3491	3	200	ERBB3,INSR,SLC5A1
ToppCell Atlas	f455e23092f9f5141a9f1211a9fb975c7a0eed96	SmallIntestine_Adult-Epithelial-mature_enterocytic-Enterocyte|SmallIntestine_Adult / Per Region, Age_group, Lineage, cell class, cell type	Cells of the human intestinal tract mapped across space and time	0.006918	1	0.03349	0.3491	3	200	APOA1,ACE,SLC5A1
ToppCell Atlas	304f7f0dbc2acae107ff0453aead186a43f4405c	SmallIntestine_Child09-12-Mesenchymal-fibroblastic-Stromal_1_(ADAMDEC1+)|SmallIntestine_Child09-12 / Per Region, Age_group, Lineage, cell class, cell type	Cells of the human intestinal tract mapped across space and time	0.006918	1	0.03349	0.3491	3	200	FBN1,DAAM2,LTBP4
ToppCell Atlas	a18817d36b2b30a32e1513d36174bf98dfea2a92	Parenchyma_COVID-19-Endothelial-TX-Bronchial_vessel|Parenchyma_COVID-19 / Sample group, Lineage and Cell type	COVID-19 Lung Atlas	0.006918	1	0.03349	0.3491	3	200	COL4A1,ABCC8,ACVRL1
ToppCell Atlas	1b65c97e8123d0572d31525d6a10bc7f16857959	distal-3-Hematologic-Proliferating_Macrophage|3 / Location, Lineage, Cell class (ontology) and Donor from 10X sequencing (macrophage renamed)	Human Lung Cell Atlas (HLCA)	0.006918	1	0.03349	0.3491	3	200	RAD51,CDKN2C,KNL1
ToppCell Atlas	33fa4b3448cd5499d247b14979a697532f3d909a	kidney_cells-Hypertensive_with+without-CKD-Endothelial-blood_vessel_endothelial_cell_of_kidney-arteriolar_vasa-recta_endothelial-Afferent_/_Efferent_Arteriole_Endothelial_Cell|kidney_cells / Celltypes from Cells and Nuclei per compartment and clinical group	Integrated Single-nucleus and Single-cell RNA-seq of the Adult Human Kidney	0.006918	1	0.03349	0.3491	3	200	PLEC,ACVRL1,LTBP4
ToppCell Atlas	d17ba4239e1fd702a3d757687110f0f2c6f91ef7	Fetal_brain-organoid_Tanaka_cellReport-GW08-Stem_cells|GW08 / Sample Type, Dataset, Time_group, and Cell type.	Integration of Four Brain Organoid Datasets and One Fetal Brain Dataset	0.006918	1	0.03349	0.3491	3	200	RAD51,KNL1,PLCE1
ToppCell Atlas	2154c976f96489d0fa7bfe6ac1cd21edcbefe735	Brain_organoid-organoid_Paulsen_bioRxiv-3.5_mon-Proliferating|3.5_mon / Sample Type, Dataset, Time_group, and Cell type.	Integration of Four Brain Organoid Datasets and One Fetal Brain Dataset	0.006918	1	0.03349	0.3491	3	200	RAD51,CDKN2C,KNL1
ToppCell Atlas	9970e9bde6aa2ff3aef60dcb065ff15b7463e147	Parenchyma_Control_(B.)-Epithelial-TX|Parenchyma_Control_(B.) / Sample group, Lineage and Cell type	COVID-19 Lung Atlas	0.006918	1	0.03349	0.3491	3	200	ERBB3,PRKCZ,CCDC141
ToppCell Atlas	050bfcb0ab2bcee1b5cedc6c855c208beb5f8a85	Misharin_2021-lung_parenchyma-Mesenchymal-Fibroblastic-Adventitial_fibroblasts|lung_parenchyma / Tissue groups, Lineages, Lineage subclass, Cell class per Dataset	The Integrated Human Lung Cell Atlas	0.006918	1	0.03349	0.3491	3	200	FBN1,FGFR1,BICC1
ToppCell Atlas	71973815fc00cd97bb8a8d2055b4c51fb8537752	Parenchyma_lung-Endothelial-Blood_vessels-EC_aerocyte_capillary-EC_aerocyte_capillary_L.2.0.1.1|Parenchyma_lung / Tissue groups, Lineages, Lineage subclass, Cell_type2, Cell_subtypes_L4L5-Leiden	The Integrated Human Lung Cell Atlas	0.006918	1	0.03349	0.3491	3	200	COL4A1,ACVRL1,ACE
ToppCell Atlas	6bb87e108f06dcbe8371765f62aef8cbe3785617	Sepsis-Bac-SEP-Lymphocyte-T/NK-CD4+_T_naive|Bac-SEP / Disease, condition lineage and cell class	Integration of immune-mediated diseases (COVID-19 + Influenza + Sepsis + Multiple Sclerosis)	0.006918	1	0.03349	0.3491	3	200	NPM1,RPS26,RPS27
ToppCell Atlas	8a44a4f7ea9358f2194a490e79601c98ff7fdcb0	Lung_Parenchyma-Severe-Epithelial-Epithelial-Club-|Severe / Location, Disease Group, Cell group, Cell class and sub_cluster (2021.03.09)	Integration of Multiple Sampling Location of COVID-19 Patients	0.006918	1	0.03349	0.3491	3	200	ERBB3,CCND1,SLC5A1
ToppCell Atlas	992bd6b1feac2afded6eb927ac95ddf5cfef961c	Lung_Parenchyma-Severe-Epithelial-Epithelial-Transitional_AT2|Severe / Location, Disease Group, Cell group, Cell class and sub_cluster (2021.03.09)	Integration of Multiple Sampling Location of COVID-19 Patients	0.006918	1	0.03349	0.3491	3	200	ERBB3,CCND1,PRKCZ
ToppCell Atlas	8472baa74c48b67c5f08223025885c833458290b	Parenchyma_COVID-19-Stromal-TX|Parenchyma_COVID-19 / Sample group, Lineage and Cell type	COVID-19 Lung Atlas	0.006918	1	0.03349	0.3491	3	200	PIEZO2,FBN1,BICC1
ToppCell Atlas	acb9ad7e3c05ec38e9700fb27b6eed8eaa565689	B_cell_maturation-pre-B|World / Lineage and Cell class	Human Bone Marrow Atlas	0.006918	1	0.03349	0.3491	3	200	RAD51,CDKN2C,KNL1
ToppCell Atlas	daa28788d030d6f26e0bd94a6efbf43d74be5e07	SmallIntestine_Adult-Mesenchymal|SmallIntestine_Adult / Per Region, Age_group, Lineage, cell class, cell type	Cells of the human intestinal tract mapped across space and time	0.006918	1	0.03349	0.3491	3	200	FBN1,FGFR1,LTBP4
ToppCell Atlas	b50de1f8c8f598e281951e4587f2d96c11aac836	343B-Fibroblasts-Fibroblast-K_(Pericytes)-|Fibroblasts / Donor, Lineage, Cell class and subclass (all cells)	Tissue Stability Cell Atlas - Lung Cells	0.006918	1	0.03349	0.3491	3	200	COL4A1,MYOCD,PRDM16
ToppCell Atlas	55501f83409e0174c756a13ad8077f5b59975e27	Brain_organoid-organoid_Tanaka_cellReport-6m-Stem_cells-Neuroepithelial_cell|6m / Sample Type, Dataset, Time_group, and Cell type.	Integration of Four Brain Organoid Datasets and One Fetal Brain Dataset	0.006918	1	0.03349	0.3491	3	200	RAD51,CDKN2C,KNL1
ToppCell Atlas	d94fe9bd6ee7c1fed14666f24de41bda014e299b	(3)_MNP-(3)_DC_Monocyte_Dividing|(3)_MNP / Lung cell shreds - cell class (v4) and cell subclass (v4)	Tissue Stability Cell Atlas - Lung Cells	0.006918	1	0.03349	0.3491	3	200	RAD51,CDKN2C,KNL1
ToppCell Atlas	b9aad527d3ad5bc701e93fa2afdebf695b2a74bb	Brain_organoid-organoid_Tanaka_cellReport-6m-Stem_cells|6m / Sample Type, Dataset, Time_group, and Cell type.	Integration of Four Brain Organoid Datasets and One Fetal Brain Dataset	0.006918	1	0.03349	0.3491	3	200	RAD51,CDKN2C,KNL1
ToppCell Atlas	914d99b74e1adea7a2bf2b4ab7ca9084c2060a7d	distal-Endothelial-Capillary|distal / Location, Lineage and Cell class from 10X Sequencing	Human Lung Cell Atlas (HLCA)	0.006918	1	0.03349	0.3491	3	200	COL4A1,CCND1,ACVRL1
ToppCell Atlas	d02e256b5d65a5c982ba5696bc7e077281ca3e24	Biopsy_IPF-Mesenchymal-HAS1_High_Fibroblasts|Biopsy_IPF / Sample group, Lineage and Cell type	COVID-19 Lung Atlas	0.006918	1	0.03349	0.3491	3	200	PIEZO2,FBN1,FGFR1
ToppCell Atlas	501420901bf3ec1b050e0d14596a9f9f3fdfc928	(01)_IL1RL1+|World / shred by cell type by condition	Human Bronchial Epithelial Cells (HBEC)	0.006918	1	0.03349	0.3491	3	200	COL7A1,PLEC,LTBP4
ToppCell Atlas	5b014c658eecc5e73679e5feb7a2aaa3d297001d	356C-Myeloid-Dendritic-cDC_proliferating_1|Myeloid / Donor, Lineage, Cell class and subclass (all cells)	Tissue Stability Cell Atlas - Lung Cells	0.006918	1	0.03349	0.3491	3	200	RAD51,CDKN2C,KNL1
ToppCell Atlas	f63fa394093e93a2e3d186dd37bcfa9d2901218e	mild-CD4+_T_naive|mild / Cohort 1 (10x PBMC) with disease condition, cell group and cell class	PBMC Atlas of COVID-19 Patients (Schulte-Schrepping et al.)	0.006918	1	0.03349	0.3491	3	200	NPM1,RPS26,RPS27
ToppCell Atlas	23f08d7cffacfced48785cd3ad230ecadb95713f	H1299|World / Cell line, Condition and Strain	SARS-CoV-2 Infected Human Cell Lines	0.006918	1	0.03349	0.3491	3	200	NPM1,BAZ1B,LTBP4
ToppCell Atlas	b0201349bf2b56141bfecb717d3a82718dcee682	SmallIntestine_Pediatric_IBD-Mesenchymal-fibroblastic-Stromal_1_(ADAMDEC1+)|SmallIntestine_Pediatric_IBD / Per Region, Age_group, Lineage, cell class, cell type	Cells of the human intestinal tract mapped across space and time	0.006918	1	0.03349	0.3491	3	200	FBN1,GLI1,LTBP4
ToppCell Atlas	cbd0b9188a94778ffa539912aeb2a4378f0ab88f	Brain_organoid-organoid_Tanaka_cellReport-3m-Neuronal-Intermediate|3m / Sample Type, Dataset, Time_group, and Cell type.	Integration of Four Brain Organoid Datasets and One Fetal Brain Dataset	0.006918	1	0.03349	0.3491	3	200	PIGL,LTBP4,COX14
ToppCell Atlas	30d428510c68da96c7c8cfd472f449ebb9631132	Lung_Parenchyma-Severe-Epithelial-Epithelial-Club|Severe / Location, Disease Group, Cell group, Cell class and sub_cluster (2021.03.09)	Integration of Multiple Sampling Location of COVID-19 Patients	0.006918	1	0.03349	0.3491	3	200	ERBB3,CCND1,SLC5A1
ToppCell Atlas	221dd8d8851c47f2202ba848de3a041b17b1db3f	Sepsis-Int-URO-Lymphocyte-B-B_intermediate|Int-URO / Disease, condition lineage and cell class	Integration of immune-mediated diseases (COVID-19 + Influenza + Sepsis + Multiple Sclerosis)	0.006918	1	0.03349	0.3491	3	200	NPM1,ARHGAP24,RPS27
ToppCell Atlas	49658e1b530de0dad16d45a1112bdf5329bb800d	proximal-mesenchymal-Fibromyocyte|proximal / Location, Lineage, Cell class (ontology) and Donor from 10X sequencing (macrophage renamed)	Human Lung Cell Atlas (HLCA)	0.006918	1	0.03349	0.3491	3	200	GLI1,MYOCD,BICC1
ToppCell Atlas	c338a08c1605527ab9aaf62ea151a19e8469dc6d	Parenchyma_COVID-19-Stromal-TX-Fibroblasts-2,_SCARA5|Parenchyma_COVID-19 / Sample group, Lineage and Cell type	COVID-19 Lung Atlas	0.006918	1	0.03349	0.3491	3	200	FBN1,AGT,BICC1
ToppCell Atlas	4bb609a284d4e6066f17470a1736076aa4a1f84c	LPS_only-Endothelial-Endothelial|LPS_only / Treatment groups by lineage, cell group, cell type	PretermPrimateLungAtlas	0.006918	1	0.03349	0.3491	3	200	COL4A1,ACVRL1,ACE
ToppCell Atlas	972631092e5c11101eeb9de99e0ce223b2e770ed	kidney_cells-Hypertensive_with+without-CKD-Endothelial-blood_vessel_endothelial_cell_of_kidney|kidney_cells / Celltypes from Cells and Nuclei per compartment and clinical group	Integrated Single-nucleus and Single-cell RNA-seq of the Adult Human Kidney	0.006918	1	0.03349	0.3491	3	200	ACVRL1,PBX1,H19
ToppCell Atlas	4ee0b2f56c2652435fa78bf6b3c90cea28df74e0	distal-2-mesenchymal-Pericyte|2 / Location, Lineage, Cell class (ontology) and Donor from 10X sequencing (macrophage renamed)	Human Lung Cell Atlas (HLCA)	0.006918	1	0.03349	0.3491	3	200	COL4A1,PLCB1,PLCE1
ToppCell Atlas	5ff019d1a126d1e9d72000b40ac306778b31489b	LargeIntestine_Adult-Mesenchymal-fibroblastic|LargeIntestine_Adult / Per Region, Age_group, Lineage, cell class, cell type	Cells of the human intestinal tract mapped across space and time	0.006918	1	0.03349	0.3491	3	200	FBN1,FGFR1,LTBP4
ToppCell Atlas	77631c471cc5d453a749784f838cfa6408caf09b	LPS_IL1RA-Mesenchymal_myocytic|LPS_IL1RA / Treatment groups by lineage, cell group, cell type	PretermPrimateLungAtlas	0.006918	1	0.03349	0.3491	3	200	DAAM2,MYOCD,PLCE1
ToppCell Atlas	f1c8780d64b58b6fb84fffbc27f0ad337b1a6e56	PBMC-Severe-Lymphocyte-T/NK|Severe / Location, Disease Group and Cell group (2021.02.28)	Integration of Multiple Sampling Location of COVID-19 Patients	0.006918	1	0.03349	0.3491	3	200	NPM1,RPS27,ZAP70
ToppCell Atlas	940892bea41fde567f138a896d151acccef03a6a	Neuronal-Excitatory-eA(LAMP5_LINC00507)-LTK|Neuronal / cells hierarchy compared to all cells using T-Statistic	Human Adult Brain MTG	0.006918	1	0.03349	0.3491	3	200	ADAMTS3,PAX2,BICC1
ToppCell Atlas	a5ae9e04f0a8c863bcfb93476b6f82044b5dd8ce	respiratory_airway-Mesenchymal-Fibroblastic-Adventitial_fibroblasts|respiratory_airway / Tissue groups, Lineages, Lineage subclass, Cell class Per Ethnicity	The Integrated Human Lung Cell Atlas	0.006918	1	0.03349	0.3491	3	200	FBN1,FGFR1,BICC1
ToppCell Atlas	1c9ac75961c7008e2680e551cd279941d6eb80be	Caecum-B_cell-B_cell_memory|B_cell / Region, Cell class and subclass	Colon Immune Atlas	0.006918	1	0.03349	0.3491	3	200	NPM1,ARHGAP24,RPS27
ToppCell Atlas	b3df52881c3ce8ef193f644a26fc5daacfd59d23	Influenza-Influenza_Severe-Lymphocyte-T/NK|Influenza_Severe / Disease, condition lineage and cell class	Integration of immune-mediated diseases (COVID-19 + Influenza + Sepsis + Multiple Sclerosis)	0.006918	1	0.03349	0.3491	3	200	NPM1,RPS27,ZAP70
ToppCell Atlas	71979bbcc035d5b8882f1502b5a8ef248aaba45a	Lung_Parenchyma-Severe-Endothelial-Endothelial-Bronchial_vessel|Severe / Location, Disease Group, Cell group, Cell class and sub_cluster (2021.03.09)	Integration of Multiple Sampling Location of COVID-19 Patients	0.006918	1	0.03349	0.3491	3	200	COL4A1,ABCC8,ACVRL1
ToppCell Atlas	038812912bb9f6c1359765614bb9fd138843a306	proximal-3-Endothelial-Bronchial_Vessel_2|3 / Location, Lineage, Cell class (ontology) and Donor from 10X sequencing (macrophage renamed)	Human Lung Cell Atlas (HLCA)	0.006918	1	0.03349	0.3491	3	200	COL4A1,ACVRL1,ACE
ToppCell Atlas	0642d1f8f5d33fe2b2885df160be3814b3c5235f	control-CD4+_Tcm|control / Cohort 1 (10x PBMC) with disease condition, cell group and cell class	PBMC Atlas of COVID-19 Patients (Schulte-Schrepping et al.)	0.006918	1	0.03349	0.3491	3	200	NPM1,RPS27,ZAP70
ToppCell Atlas	a51b61afc3fd2e548489901a86fb9d1c5bd3f95f	COVID-19-COVID-19_Mild-Lymphocyte-T/NK-CD4+_T_naive|COVID-19_Mild / Disease, condition lineage and cell class	Integration of immune-mediated diseases (COVID-19 + Influenza + Sepsis + Multiple Sclerosis)	0.006918	1	0.03349	0.3491	3	200	NPM1,RPS26,RPS27
ToppCell Atlas	d8d1281f450de71a86e13fb90538bdf1aa9fc191	Appendix-LymphNode_Adult-Hematopoietic-T_cells|Appendix-LymphNode_Adult / Per Region, Age_group, Lineage, cell class, cell type	Cells of the human intestinal tract mapped across space and time	0.006918	1	0.03349	0.3491	3	200	CDKN1B,RPS27,ZAP70
ToppCell Atlas	1e22dea6f809bce0cf28948da6fccc8c587d2823	Krasnow_HLCA-_immune_cells_-_Azimuth_superbinexpr-Lymphocytic-NK/ILC_cell|Krasnow_HLCA-_immune_cells_-_Azimuth_superbinexpr / Source, Lineage, Class, Cell subtype	Integration of Lung Superbins	0.006918	1	0.03349	0.3491	3	200	PRKCZ,PIGV,ZAP70
ToppCell Atlas	c2c6f687c49ba790174b27c7b8b084af30b34c86	Biopsy_IPF-Mesenchymal-Myofibroblasts|Biopsy_IPF / Sample group, Lineage and Cell type	COVID-19 Lung Atlas	0.006918	1	0.03349	0.3491	3	200	PIEZO2,FBN1,LTBP4
ToppCell Atlas	01a29651e9bb64ef7666c6a61ec396eeb88b2816	Fetal_brain-fetalBrain_Zhong_nature-GW10-Stem_cells-Stem_cells|GW10 / Sample Type, Dataset, Time_group, and Cell type.	Integration of Four Brain Organoid Datasets and One Fetal Brain Dataset	0.006918	1	0.03349	0.3491	3	200	RAD51,CCND1,FGFR1
ToppCell Atlas	7e0d0f051c197c2c70080f039e1c4dd68db8e74f	Sepsis-Leuk-UTI-Lymphocyte-T/NK-MAIT|Leuk-UTI / Disease, condition lineage and cell class	Integration of immune-mediated diseases (COVID-19 + Influenza + Sepsis + Multiple Sclerosis)	0.006918	1	0.03349	0.3491	3	200	RPS27,MAPKBP1,LTBP4
ToppCell Atlas	3d1895490dd262e9246eb280938239a7253451dd	medial-2-Hematologic-Proliferating_NK/T|2 / Location, Lineage, Cell class (ontology) and Donor from 10X sequencing (macrophage renamed)	Human Lung Cell Atlas (HLCA)	0.006918	1	0.03349	0.3491	3	200	RAD51,CDKN2C,KNL1
ToppCell Atlas	8f9e76048ae6f45218a09a95a2c4b31e8a8937b2	Brain_organoid-organoid_Paulsen_bioRxiv-6_mon-Proliferating|6_mon / Sample Type, Dataset, Time_group, and Cell type.	Integration of Four Brain Organoid Datasets and One Fetal Brain Dataset	0.006918	1	0.03349	0.3491	3	200	RAD51,CDKN2C,KNL1
ToppCell Atlas	2d6f19d648964632ded403c48bbfaf58439d9c81	LargeIntestine_Adult-Mesenchymal-fibroblastic-Transitional_Stromal_3_(C3+)|LargeIntestine_Adult / Per Region, Age_group, Lineage, cell class, cell type	Cells of the human intestinal tract mapped across space and time	0.006918	1	0.03349	0.3491	3	200	FBN1,FGFR1,LTBP4
ToppCell Atlas	75649534a98bc738fca62d071de0978dc61eb24f	Neuronal-Inhibitory-iA-iA_3(VIP)|Neuronal / cells hierarchy compared to all cells using T-Statistic	Human Adult Brain MTG	0.006918	1	0.03349	0.3491	3	200	AGT,SMOC1,PLCE1
ToppCell Atlas	707148e01e961097819a05437a842b7d3bf72b0a	medial-Endothelial-Capillary_Intermediate_1-2|medial / Location, Lineage, Cell class (ontology) and Donor from 10X sequencing (macrophage renamed)	Human Lung Cell Atlas (HLCA)	0.006918	1	0.03349	0.3491	3	200	CCND1,ACVRL1,ACE
MicroRNA	hsa-miR-216b-5p		MirDB	0.01239	1	0.0335	0.3183	3	321	CEP120,ZNF423,PLCB1
MicroRNA	hsa-miR-3622b-3p		MirDB	0.01239	1	0.0335	0.3183	3	321	SETBP1,WAC,PLCE1
Human Phenotype	HP:0009602	Abnormality of thumb phalanx		0.007303	1	0.03361	0.297	9	196	RAD51,RAD51C,GLI1,SETBP1,FGFR1,RPS26,RPS27,SMOC1,SUFU
Human Phenotype	HP:0006870	Lobar holoprosencephaly		0.007317	1	0.03361	0.297	3	23	RPGRIP1,FGFR1,TCTN1
Human Phenotype	HP:0011364	White hair		0.007317	1	0.03361	0.297	3	23	NPM1,RTEL1,TERT
Human Phenotype	HP:0002249	Melena		0.007317	1	0.03361	0.297	3	23	CDKN1B,CDKN2C,ACVRL1
MicroRNA	hsa-miR-19b-1-5p:Functional MTI	Functional MTI	miRTarbase	0.01246	1	0.03367	0.3198	2	113	CCND1,ARID1A
MicroRNA	hsa-miR-220a:mirSVR_lowEffct	hsa-miR-220a:mirSVR_nonconserved_lowEffect-0.1-0.5	MicroRNA.org	0.01246	1	0.03367	0.3199	4	599	PTPN11,KCNJ5,PAX2,ARID1A
Pubmed	30194290	Interrogating the protein interactomes of RAS isoforms identifies PIP5K1A as a KRAS-specific vulnerability.	Pubmed	0.03109	1	0.0337	0.3773	4	467	INSR,PLCB1,CTNNB1,TBL2
Pubmed	29511261	Insights into the ubiquitin-proteasome system of human embryonic stem cells.	Pubmed	0.03113	1	0.03374	0.3777	3	269	NUP93,CTNNB1,PLEC
MicroRNA	hsa-miR-217:TargetScan	hsa-miR-217	TargetScan	0.0125	1	0.03374	0.3205	3	322	AKT3,ARID1A,JMJD1C
MicroRNA	hsa-miR-6769b-5p		MirDB	0.0125	1	0.03374	0.3205	3	322	SETBP1,BAZ1B,PRDM16
GO: Biological Process	GO:0048662	negative regulation of smooth muscle cell proliferation		0.006936	1	0.03376	0.3008	3	91	CDKN1B,AGT,MYOCD
GO: Biological Process	GO:0021915	neural tube development		0.006943	1	0.03376	0.3008	5	280	GLI1,PAX2,ARID1A,SUFU,TCTN1
GO: Biological Process	GO:0030177	positive regulation of Wnt signaling pathway		0.006959	1	0.03376	0.3008	4	177	WNT3,DAAM2,CTNNB1,TERT
GO: Biological Process	GO:0006261	DNA-templated DNA replication		0.006959	1	0.03376	0.3008	4	177	RAD51,NPM1,RTEL1,FGFR1
MicroRNA	hsa-miR-320b:TargetScan	hsa-miR-320b	TargetScan	0.01253	1	0.03377	0.3208	4	600	RAD51,AKT3,PRKAG2,PBX1
MicroRNA	hsa-miR-320c:TargetScan	hsa-miR-320c	TargetScan	0.01253	1	0.03377	0.3208	4	600	RAD51,AKT3,PRKAG2,PBX1
MicroRNA	hsa-miR-320d:TargetScan	hsa-miR-320d	TargetScan	0.01253	1	0.03377	0.3208	4	600	RAD51,AKT3,PRKAG2,PBX1
MicroRNA	hsa-miR-320a:TargetScan	hsa-miR-320a	TargetScan	0.01253	1	0.03377	0.3208	4	600	RAD51,AKT3,PRKAG2,PBX1
MicroRNA	hsa-miR-1976:mirSVR_highEffct	hsa-miR-1976:mirSVR_nonconserved_highEffect-0.5	MicroRNA.org	0.01253	1	0.03377	0.3208	4	600	RAD51C,PKHD1,PBX1,ARID1A
MicroRNA	hsa-miR-4298:mirSVR_lowEffct	hsa-miR-4298:mirSVR_nonconserved_lowEffect-0.1-0.5	MicroRNA.org	0.01254	1	0.03379	0.321	7	1674	HNF1A,ERBB3,TRIM32,ARID1A,CCDC141,JMJD1C,TBL2
Drug	ctd:C040029	gabapentin	CTD	0.001551	1	0.03384	0.3497	3	59	CACNA1D,RPS26,RPS27
Drug	CID000445839	AC1L9INI	Stitch	0.001551	1	0.03384	0.3497	3	59	COL7A1,FGFR1,PLEC
MicroRNA	hsa-miR-942:PITA	hsa-miR-942:PITA_TOP	PITA	0.0126	1	0.03389	0.322	3	323	CDKN1B,PLCB1,CCND1
MicroRNA	mmu-miR-703		MirDB	0.0126	1	0.03389	0.322	3	323	CACNA1D,INSR,SMOC1
MicroRNA	hsa-miR-4696		MirDB	0.0126	1	0.03389	0.322	3	323	PLCB1,TRIM37,WAC
MicroRNA	hsa-miR-3622a-3p		MirDB	0.0126	1	0.03389	0.322	3	323	SETBP1,WAC,PLCE1
Human Phenotype	HP:0001640	Cardiomegaly		0.007404	1	0.03393	0.2999	7	129	MLXIPL,FBN1,BCL7B,BAZ1B,PRKAG2,TRIM37,TBL2
Human Phenotype	HP:0000581	Blepharophimosis		0.007404	1	0.03393	0.2999	7	129	MLXIPL,PIEZO2,BCL7B,BAZ1B,RERE,SMOC1,TBL2
Pubmed	23974872	Genome-wide association analysis identifies 13 new risk loci for schizophrenia.	Pubmed	0.03135	1	0.03398	0.3804	2	109	AKT3,SDCCAG8
Pubmed	30995482	Overlapping Activities of Two Neuronal Splicing Factors Switch the GABA Effect from Excitatory to Inhibitory by Regulating REST.	Pubmed	0.03135	1	0.03398	0.3804	2	109	CACNA1D,PPP3CA
Mouse Phenotype	MP:0002843	decreased systemic arterial blood pressure		0.003288	1	0.03408	0.2949	4	100	PTPN11,AGT,ACE,VDR
MicroRNA	mmu-miR-7056-5p		MirDB	0.0127	1	0.03414	0.3243	3	324	PAX2,SUFU,PRDM16
MicroRNA	mmu-miR-376c-3p		MirDB	0.0127	1	0.03414	0.3243	3	324	GLI1,WNT3,JMJD1C
MicroRNA	mmu-miR-183-5p		MirDB	0.0127	1	0.03414	0.3243	3	324	PIGL,INSR,BAZ1B
Human Phenotype	HP:0031093	Abnormal breast morphology		0.007471	1	0.0342	0.3023	15	429	RAD51,RAD51C,PIGL,PTPN11,WNT3,SETBP1,INSR,FGFR1,RERE,CTNNB1,PIGV,CCDC141,KISS1,TERT,WAC
Mouse Phenotype	MP:0006315	abnormal urine protein level		0.003321	1	0.0342	0.2959	5	164	COL4A1,NPHS2,SDCCAG8,AGT,ACE
Mouse Phenotype	MP:0000639	abnormal adrenal gland morphology		0.003321	1	0.0342	0.2959	5	164	CDKN1B,CDKN2C,ERBB3,PBX1,KISS1
Human Phenotype	HP:0000927	Abnormality of skeletal maturation		0.007483	1	0.03421	0.3024	14	388	MLXIPL,PTPN11,FBN1,GLI1,INSR,BCL7B,BAZ1B,FGFR1,ARID1A,CCDC141,KISS1,TBL2,STAT1,H19
MicroRNA	mmu-miR-1271-5p		MirDB	0.01274	1	0.03423	0.3252	4	603	ARHGAP24,PPP3CA,PRDM16,JMJD1C
Human Phenotype	HP:0001384	Abnormal hip joint morphology		0.007497	1	0.03424	0.3026	16	471	RAD51,RAD51C,PIGL,PIEZO2,FBN1,CEP120,POLR1A,VPS33B,SETBP1,FGFR1,PRKCZ,RERE,SMOC1,PIGV,PRDM16,CASZ1
Mouse Phenotype	MP:0001149	testicular hyperplasia		0.003336	1	0.03424	0.2963	3	49	CDKN1B,CDKN2C,TRIM37
Transcription Factor Binding Site	V$STAT_01	V$STAT_01	TFBS	0.005001	1	0.03426	0.2497	4	212	CACNA1D,ZNF423,AGT,PLEC
Pathway	M45557	WP_BARDETBIEDL_SYNDROME	WikiPathways	0.001829	1	0.03427	0.2757	4	88	TRIM32,SDCCAG8,PKHD1,SUFU
Pathway	M1014	REACTOME_INTERLEUKIN_6_SIGNALING	Reactome Pathways	0.001842	1	0.03427	0.2757	2	11	PTPN11,STAT1
MicroRNA	hsa-miR-19b-1*:mirSVR_highEffct	hsa-miR-19b-1*:mirSVR_nonconserved_highEffect-0.5	MicroRNA.org	0.01277	1	0.03428	0.3257	6	1291	PTPN11,FBN1,TRIM32,BAZ1B,WDR73,ARID1A
Mouse Phenotype	MP:0031094	organomegaly		0.003352	1	0.0343	0.2968	22	1986	CDKN1B,NPM1,CDKN2C,MLXIPL,HNF1A,PTPN11,FBN1,SDCCAG8,AGT,INSR,PKHD1,PLCB1,FGFR1,SMOC1,MAPKBP1,ACVRL1,ACE,LTBP4,TRIM37,BICC1,PLCE1,VDR
GO: Cellular Component	GO:0043209	myelin sheath		0.00249	0.9962	0.03432	0.2255	5	225	PLCB1,CCT2,PRKCZ,PLEC,GNB1
GO: Cellular Component	GO:0070161	anchoring junction		0.002574	1	0.03432	0.2255	11	987	NPM1,NPHS2,ARHGAP24,PPP3CA,SDCCAG8,CCND1,PRKCZ,CTNNB1,PLEC,ZAP70,SLC5A1
Mouse Phenotype	MP:0002221	abnormal lymph organ size		0.003365	1	0.03432	0.2969	19	1609	CDKN1B,NPM1,CDKN2C,PTPN11,FBN1,PKHD1,PLCB1,CTNNB1,MAPKBP1,PBX1,PIGV,SUFU,TERT,LTBP4,TRIM37,ZAP70,STAT1,PLCE1,VDR
Human Phenotype	HP:0006265	Aplasia/Hypoplasia of fingers		0.007528	1	0.03433	0.3034	13	348	RAD51,RAD51C,PIGL,FBN1,GLI1,SETBP1,FGFR1,RPS26,RPS27,SMOC1,ARID1A,PIGV,SUFU
Human Phenotype	HP:4000059	Abnormal lung development		0.007536	1	0.03433	0.3034	10	233	PIEZO2,CEP120,GLI1,WNT3,AGT,SETBP1,PKHD1,ACE,LTBP4,JMJD1C
Transcription Factor Binding Site	M34461	AHRR_TARGET_GENES	MSigDB	0.005054	1	0.03433	0.2503	11	1388	RAD51C,CDKN1B,POLR1A,RTEL1,PLCB1,WDR73,PLEC,TRIM37,STAT1,KNL1,VDR
Pubmed	25737280	Control of a neuronal morphology program by an RNA-binding zinc finger protein, Unkempt.	Pubmed	0.03172	1	0.03437	0.3848	3	271	CTNNB1,ARID1A,WAC
MicroRNA	mmu-miR-3063-3p		MirDB	0.01281	1	0.03437	0.3265	3	325	INSR,ARID1A,CCDC141
MicroRNA	hsa-miR-500:PITA	hsa-miR-500:PITA_TOP	PITA	0.01281	1	0.03437	0.3265	3	325	ERBB3,INSR,PRKAG2
MicroRNA	hsa-miR-4700-5p		MirDB	0.01281	1	0.03437	0.3265	4	604	COL4A1,CLPB,FGFR1,PRDM16
GO: Biological Process	GO:0021510	spinal cord development		0.007096	1	0.03439	0.3063	4	178	GLI1,DAAM2,SUFU,TCTN1
MicroRNA	hsa-miR-99a*:mirSVR_highEffct	hsa-miR-99a*:mirSVR_nonconserved_highEffect-0.5	MicroRNA.org	0.01288	1	0.03451	0.3279	2	115	RAD51C,WAC
MicroRNA	mmu-miR-135a-1-3p		MirDB	0.01288	1	0.03451	0.3279	2	115	NPHS2,PKHD1
MicroRNA	hsa-miR-10a-3p		MirDB	0.01288	1	0.03451	0.3279	2	115	PLCB1,PRDM16
MicroRNA	hsa-miR-877-3p:Functional MTI (Weak)	Functional MTI (Weak)	miRTarbase	0.01288	1	0.03451	0.3279	4	605	MLXIPL,MYOCD,PBX1,ARID1A
Mouse Phenotype	MP:0002753	dilated heart left ventricle		0.003408	1	0.03454	0.2989	4	101	PTPN11,BAZ1B,FGFR1,PLCE1
Mouse Phenotype	MP:0004066	abnormal primitive node morphology		0.003408	1	0.03454	0.2989	4	101	WNT3,SUFU,TCTN1,BICC1
Pubmed	28883622	SOCS2 Binds to and Regulates EphA2 through Multiple Mechanisms.	Pubmed	0.03188	1	0.03455	0.3868	2	110	CTNNB1,KNL1
MicroRNA	hsa-miR-3146:mirSVR_lowEffct	hsa-miR-3146:mirSVR_nonconserved_lowEffect-0.1-0.5	MicroRNA.org	0.0129	1	0.03455	0.3282	6	1294	CDKN1B,ERBB3,SETBP1,PLCB1,ACVRL1,CCDC141
GO: Biological Process	GO:0021517	ventral spinal cord development		0.007148	1	0.03456	0.3079	3	92	GLI1,SUFU,TCTN1
GO: Biological Process	GO:0006513	protein monoubiquitination		0.007148	1	0.03456	0.3079	3	92	RAD51,TRIM37,WAC
Drug	ctd:D013654	Taurine	CTD	0.001588	1	0.0346	0.3576	4	129	RAD51C,AGT,INSR,FGFR1
Coexpression Atlas	gudmap_developingKidney_e15.5_cortic collect duct_1000	DevelopingKidney_e15.5_cortic collect duct_emap-28132_top-relative-expression-ranked_1000	Gudmap Mouse MOE430.2	0.0003492	0.8661	0.03465	0.2908	11	774	CACNA1D,AKT3,ERBB3,NPHS2,ARHGAP24,SDCCAG8,INSR,PKHD1,BAZ1B,CCDC141,PRDM16
GO: Biological Process	GO:0021514	ventral spinal cord interneuron differentiation		0.007228	1	0.0347	0.3092	2	30	GLI1,SUFU
GO: Biological Process	GO:0070199	establishment of protein localization to chromosome		0.007228	1	0.0347	0.3092	2	30	CCT2,TERT
GO: Biological Process	GO:1901863	positive regulation of muscle tissue development		0.007228	1	0.0347	0.3092	2	30	ERBB3,CTNNB1
GO: Biological Process	GO:0021548	pons development		0.007228	1	0.0347	0.3092	2	30	GLI1,PAX2
GO: Biological Process	GO:0033522	histone H2A ubiquitination		0.007228	1	0.0347	0.3092	2	30	RAD51,TRIM37
GO: Biological Process	GO:0039021	pronephric glomerulus development		0.007228	1	0.0347	0.3092	2	30	NPHS2,PAX2
Pathway	M39732	WP_PANCREATIC_ADENOCARCINOMA_PATHWAY	WikiPathways	0.001907	1	0.03474	0.2795	4	89	RAD51,AKT3,CCND1,STAT1
Pathway	M27211	REACTOME_PEPTIDE_HORMONE_METABOLISM	Reactome Pathways	0.001907	1	0.03474	0.2795	4	89	AGT,CTNNB1,GNB1,ACE
Drug	CID000000806	D-myo-inositol-1,4,5-triphosphate	Stitch	0.001597	1	0.03474	0.3591	8	568	CACNA1D,PPP3CA,AGT,PLCB1,PRKCZ,ACE,ZAP70,PLCE1
Domain	2.60.40.150	-	Gene3D	0.004862	1	0.03475	0.2491	4	148	RPGRIP1,CEP120,PLCB1,PLCE1
MicroRNA	hsa-miR-3175:mirSVR_highEffct	hsa-miR-3175:mirSVR_nonconserved_highEffect-0.5	MicroRNA.org	0.01301	1	0.0348	0.3307	5	934	PIEZO2,MPDU1,BAZ1B,CCND1,SLC5A1
MicroRNA	hsa-miR-3928-3p		MirDB	0.01302	1	0.0348	0.3307	3	327	PTPN11,INSR,SLC5A1
MicroRNA	hsa-miR-1324:PITA	hsa-miR-1324:PITA_TOP	PITA	0.01302	1	0.0348	0.3307	3	327	PLCB1,PAX2,WAC
MicroRNA	mmu-miR-485-5p		MirDB	0.01302	1	0.0348	0.3307	3	327	CLPB,PLEC,ACE
MicroRNA	mmu-miR-421-5p		MirDB	0.01303	1	0.0348	0.3307	4	607	PPP3CA,ZNF423,ARID1A,WAC
MicroRNA	hsa-miR-4270		MirDB	0.01303	1	0.0348	0.3307	4	607	AKT3,RERE,MAPKBP1,SUFU
MicroRNA	hsa-miR-543:mirSVR_highEffct	hsa-miR-543:mirSVR_conserved_highEffect-0.5	MicroRNA.org	0.01304	1	0.03483	0.3309	7	1687	RAD51C,CDKN1B,NPM1,PIEZO2,MCPH1,RERE,CCDC141
Mouse Phenotype	MP:0002135	abnormal kidney morphology		0.003457	1	0.0349	0.302	16	1252	COL4A1,CDKN1B,CDKN2C,NPHS2,SDCCAG8,AGT,PKHD1,PLCB1,PAX2,RERE,MAPKBP1,PBX1,PIGV,ACE,KISS1,BICC1
Mouse Phenotype	MP:0000847	abnormal metencephalon morphology		0.003465	1	0.0349	0.302	8	408	CDKN2C,AKT3,ERBB3,ZNF423,PAX2,FGFR1,RERE,CTNNB1
MicroRNA	mmu-miR-467d-5p		MirDB	0.01309	1	0.03491	0.3316	2	116	MYOCD,PRDM16
MicroRNA	mmu-miR-467c-5p		MirDB	0.01309	1	0.03491	0.3316	2	116	MYOCD,PRDM16
MicroRNA	hsa-miR-18b-5p:Functional MTI	Functional MTI	miRTarbase	0.01309	1	0.03491	0.3316	2	116	CCND1,WAC
MicroRNA	hsa-miR-220a:mirSVR_highEffct	hsa-miR-220a:mirSVR_nonconserved_highEffect-0.5	MicroRNA.org	0.01309	1	0.03491	0.3316	2	116	CACNA1D,PRKCZ
MicroRNA	hsa-miR-3978:Functional MTI (Weak)	Functional MTI (Weak)	miRTarbase	0.01309	1	0.03491	0.3316	2	116	MYOCD,PLEC
Human Phenotype	HP:0000639	Nystagmus		0.007675	1	0.03493	0.3087	29	1068	RAD51,RAD51C,RPGRIP1,MLXIPL,PTPN11,FBN1,PPP3CA,CEP120,CLPB,TRIM32,ZNF423,SDCCAG8,MPDU1,BCL7B,BAZ1B,WDR73,PAX2,FGFR1,PRKCZ,RERE,CTNNB1,GNB1,PBX1,SUFU,CCDC141,PRDM16,TBL2,CASZ1,TCTN1
Pubmed	22558309	Intersectin (ITSN) family of scaffolds function as molecular hubs in protein interaction networks.	Pubmed	0.03241	1	0.03494	0.3912	2	111	AGT,LTBP4
Pubmed	21778144	Loss of heterochromatin protein 1 gamma reduces the number of primordial germ cells via impaired cell cycle progression in mice.	Pubmed	0.03244	1	0.03494	0.3912	1	13	CDKN1B
Pubmed	18692475	A protein domain-based interactome network for C. elegans early embryogenesis.	Pubmed	0.03244	1	0.03494	0.3912	1	13	CDKN1B
Pubmed	24010020	The homeodomain factor Gbx1 is required for locomotion and cell specification in the dorsal spinal cord.	Pubmed	0.03244	1	0.03494	0.3912	1	13	PAX2
Pubmed	21512138	An EGFR-ERK-SOX9 signaling cascade links urothelial development and regeneration to cancer.	Pubmed	0.03244	1	0.03494	0.3912	1	13	ERBB3
Pubmed	34737300	Desmoglein 2 regulates cardiogenesis by restricting hematopoiesis in the developing murine heart.	Pubmed	0.03244	1	0.03494	0.3912	1	13	CTNNB1
Pubmed	20164180	A novel LZAP-binding protein, NLBP, inhibits cell invasion.	Pubmed	0.03244	1	0.03494	0.3912	1	13	NPM1
Pubmed	12736208	The isthmic organizer signal FGF8 is required for cell survival in the prospective midbrain and cerebellum.	Pubmed	0.03244	1	0.03494	0.3912	1	13	PAX2
Pubmed	11171333	Defects in development of the kidney, heart and eye vasculature in mice homozygous for a hypomorphic Notch2 mutation.	Pubmed	0.03244	1	0.03494	0.3912	1	13	PAX2
Pubmed	27018594	Hedgehog inhibits ?-catenin activity in synovial joint development and osteoarthritis.	Pubmed	0.03244	1	0.03494	0.3912	1	13	CTNNB1
Pubmed	18356571	Conditional stabilization of beta-catenin expands the pool of lung stem cells.	Pubmed	0.03244	1	0.03494	0.3912	1	13	CTNNB1
Pubmed	16055717	Loss of the serine/threonine kinase fused results in postnatal growth defects and lethality due to progressive hydrocephalus.	Pubmed	0.03244	1	0.03494	0.3912	1	13	GLI1
Pubmed	20864512	A panel of sputum-based genomic marker for early detection of lung cancer.	Pubmed	0.03244	1	0.03494	0.3912	1	13	TERT
Pubmed	32259485	An Airway Protection Program Revealed by Sweeping Genetic Control of Vagal Afferents.	Pubmed	0.03244	1	0.03494	0.3912	1	13	PIEZO2
Pubmed	36350252	The extracellular matrix controls stem cell specification and crypt morphology in the developing and adult mouse gut.	Pubmed	0.03244	1	0.03494	0.3912	1	13	COL4A1
Pubmed	15322135	TIF1delta, a novel HP1-interacting member of the transcriptional intermediary factor 1 (TIF1) family expressed by elongating spermatids.	Pubmed	0.03244	1	0.03494	0.3912	1	13	VDR
Pubmed	15226435	Multiple protein-protein interactions by RNA polymerase I-associated factor PAF49 and role of PAF49 in rRNA transcription.	Pubmed	0.03244	1	0.03494	0.3912	1	13	POLR1A
Pubmed	28468974	Cutting Edge: Distinct Regulatory Mechanisms Control Proinflammatory Cytokines IL-18 and IL-1?.	Pubmed	0.03244	1	0.03494	0.3912	1	13	STAT1
Pubmed	22356826	Iterative orthology prediction uncovers new mitochondrial proteins and identifies C12orf62 as the human ortholog of COX14, a protein involved in the assembly of cytochrome c oxidase.	Pubmed	0.03244	1	0.03494	0.3912	1	13	COX14
Pubmed	19631205	Wnt/beta-catenin signaling plays an essential role in activation of odontogenic mesenchyme during early tooth development.	Pubmed	0.03244	1	0.03494	0.3912	1	13	CTNNB1
Pubmed	18356808	Basement membranes in skin are differently affected by lack of nidogen 1 and 2.	Pubmed	0.03244	1	0.03494	0.3912	1	13	COL4A1
Pubmed	28552778	The impact of Zearalenone on the meiotic progression and primordial follicle assembly during early oogenesis.	Pubmed	0.03244	1	0.03494	0.3912	1	13	RAD51
Pubmed	28263766	SHH E176/E177-Zn(2+) conformation is required for signaling at endogenous sites.	Pubmed	0.03244	1	0.03494	0.3912	1	13	GLI1
Pubmed	19631635	Stabilized beta-catenin in lung epithelial cells changes cell fate and leads to tracheal and bronchial polyposis.	Pubmed	0.03244	1	0.03494	0.3912	1	13	CTNNB1
Pubmed	25528224	Mice lacking the transcription factor SHOX2 display impaired cerebellar development and deficits in motor coordination.	Pubmed	0.03244	1	0.03494	0.3912	1	13	CCND1
Pubmed	18981061	Sex-specific roles of beta-catenin in mouse gonadal development.	Pubmed	0.03244	1	0.03494	0.3912	1	13	CTNNB1
Pubmed	18329379	Enhanced BMP signaling results in supernumerary tooth formation in USAG-1 deficient mouse.	Pubmed	0.03244	1	0.03494	0.3912	1	13	CTNNB1
Pubmed	7803821	Nucleotide sequence of mouse spermidine synthase cDNA.	Pubmed	0.03244	1	0.03494	0.3912	1	13	APOA1
Pubmed	31526806	Early ear neuronal development, but not olfactory or lens development, can proceed without SOX2.	Pubmed	0.03244	1	0.03494	0.3912	1	13	PAX2
Pubmed	20541997	A ubiquitin-binding domain in Cockayne syndrome B required for transcription-coupled nucleotide excision repair.	Pubmed	0.03244	1	0.03494	0.3912	1	13	POLR1A
Pubmed	9394803	Extracellular HIV-1 Tat protein activates phosphatidylinositol 3- and Akt/PKB kinases in CD4+ T lymphoblastoid Jurkat cells.	Pubmed	0.03244	1	0.03494	0.3912	1	13	AKT3
Pubmed	8208289	Structural determinants for activation of the alpha-subunit of a heterotrimeric G protein.	Pubmed	0.03244	1	0.03494	0.3912	1	13	GNB1
Pubmed	22962592	Cytoplasmic plaque formation in hemidesmosome development is dependent on SoxF transcription factor function.	Pubmed	0.03244	1	0.03494	0.3912	1	13	PLEC
Pubmed	25533675	Modelling bladder cancer in mice: opportunities and challenges.	Pubmed	0.03244	1	0.03494	0.3912	1	13	CTNNB1
Pubmed	27993979	mTORC1 signaling and primary cilia are required for brain ventricle morphogenesis.	Pubmed	0.03244	1	0.03494	0.3912	1	13	CTNNB1
Pubmed	12971894	Sonic hedgehog is required for progenitor cell maintenance in telencephalic stem cell niches.	Pubmed	0.03244	1	0.03494	0.3912	1	13	GLI1
Pubmed	11726552	Fanconi anemia protein, FANCA, associates with BRG1, a component of the human SWI/SNF complex.	Pubmed	0.03244	1	0.03494	0.3912	1	13	ARID1A
Pubmed	19718027	Tcf3 and Tcf4 are essential for long-term homeostasis of skin epithelia.	Pubmed	0.03244	1	0.03494	0.3912	1	13	CTNNB1
Pubmed	22024319	Separate and distinctive roles for Wnt5a in tongue, lingual tissue and taste papilla development.	Pubmed	0.03244	1	0.03494	0.3912	1	13	WNT3
Pubmed	31235635	Organization of motor pools depends on the combined function of N-cadherin and type II cadherins.	Pubmed	0.03244	1	0.03494	0.3912	1	13	CTNNB1
Pubmed	12606287	Transcriptional activation of BMP-4 and regulation of mammalian organogenesis by GATA-4 and -6.	Pubmed	0.03244	1	0.03494	0.3912	1	13	HNF1A
Pubmed	20479155	Blood pressure and hypertension are associated with 7 loci in the Japanese population.	Pubmed	0.03244	1	0.03494	0.3912	1	13	CASZ1
Pubmed	15491607	Alternative splice variants encoding unstable protein domains exist in the human brain.	Pubmed	0.03244	1	0.03494	0.3912	1	13	MAPKBP1
Pubmed	20962046	Abnormal epithelial cell polarity and ectopic epidermal growth factor receptor (EGFR) expression induced in Emx2 KO embryonic gonads.	Pubmed	0.03244	1	0.03494	0.3912	1	13	PRKCZ
Pubmed	9115274	Differential interaction of nuclear receptors with the putative human transcriptional coactivator hTIF1.	Pubmed	0.03244	1	0.03494	0.3912	1	13	VDR
Pubmed	7510216	Interferon activation of the transcription factor Stat91 involves dimerization through SH2-phosphotyrosyl peptide interactions.	Pubmed	0.03244	1	0.03494	0.3912	1	13	STAT1
Pubmed	26702830	Migration of Founder Epithelial Cells Drives Proper Molar Tooth Positioning and Morphogenesis.	Pubmed	0.03244	1	0.03494	0.3912	1	13	GLI1
Pubmed	27313318	Mechanotransduction activates canonical Wnt/?-catenin signaling to promote lymphatic vascular patterning and the development of lymphatic and lymphovenous valves.	Pubmed	0.03244	1	0.03494	0.3912	1	13	CTNNB1
Pubmed	21406566	Missing-in-metastasis MIM/MTSS1 promotes actin assembly at intercellular junctions and is required for integrity of kidney epithelia.	Pubmed	0.03244	1	0.03494	0.3912	1	13	NPHS2
Pubmed	33888560	Critical roles of transcriptional coactivator MED1 in the formation and function of mouse adipose tissues.	Pubmed	0.03244	1	0.03494	0.3912	1	13	PRDM16
Pubmed	20626560	Glial but not neuronal development in the cochleo-vestibular ganglion requires Sox10.	Pubmed	0.03244	1	0.03494	0.3912	1	13	ERBB3
Pubmed	31619268	Long noncoding RNA GAS5 inhibits progression of colorectal cancer by interacting with and triggering YAP phosphorylation and degradation and is negatively regulated by the m	Pubmed	0.03244	1	0.03494	0.3912	1	13	H19
Pubmed	29437780	Mesenchymal Wnt/?-catenin signaling limits tooth number.	Pubmed	0.03244	1	0.03494	0.3912	1	13	CTNNB1
Pubmed	29053761	The Transcription Factor Prdm16 Marks a Single Retinal Ganglion Cell Subtype in the Mouse Retina.	Pubmed	0.03244	1	0.03494	0.3912	1	13	PRDM16
Pubmed	30380057	Genome-wide chromatin accessibility and transcriptome profiling show minimal epigenome changes and coordinated transcriptional dysregulation of hedgehog signaling in Danforth's short tail mice.	Pubmed	0.03244	1	0.03494	0.3912	1	13	GLI1
Pubmed	17920017	Cep120 and TACCs control interkinetic nuclear migration and the neural progenitor pool.	Pubmed	0.03244	1	0.03494	0.3912	1	13	CEP120
Pubmed	25450615	Redox regulation of cardiomyocyte cell cycling via an ERK1/2 and c-Myc-dependent activation of cyclin D2 transcription.	Pubmed	0.03244	1	0.03494	0.3912	1	13	CCND1
Pubmed	20484876	Synopsis of preterm birth genetic association studies: the preterm birth genetics knowledge base (PTBGene).	Pubmed	0.03244	1	0.03494	0.3912	1	13	ACE
Pubmed	9385055	A quantitative method for evaluation of FGF family and FGF receptor family gene expression by RT-PCR.	Pubmed	0.03244	1	0.03494	0.3912	1	13	FGFR1
Pubmed	30254148	An ATM/TRIM37/NEMO Axis Counteracts Genotoxicity by Activating Nuclear-to-Cytoplasmic NF-?B Signaling.	Pubmed	0.03244	1	0.03494	0.3912	1	13	TRIM37
Pubmed	15907834	Wnt/beta-catenin signaling acts upstream of N-myc, BMP4, and FGF signaling to regulate proximal-distal patterning in the lung.	Pubmed	0.03244	1	0.03494	0.3912	1	13	CTNNB1
Pubmed	33635162	regulates pathological cardiac hypertrophy via a ?-catenin-dependent mechanism.	Pubmed	0.03244	1	0.03494	0.3912	1	13	CTNNB1
Pubmed	32929379	A feedforward circuit shaped by ECT2 and USP7 contributes to breast carcinogenesis.	Pubmed	0.03244	1	0.03494	0.3912	1	13	NPM1
Pubmed	20159447	Sonic hedgehog signaling confers ventral telencephalic progenitors with distinct cortical interneuron fates.	Pubmed	0.03244	1	0.03494	0.3912	1	13	GLI1
Pubmed	21447557	Coordinated regulation of differentiation and proliferation of embryonic cardiomyocytes by a jumonji (Jarid2)-cyclin D1 pathway.	Pubmed	0.03244	1	0.03494	0.3912	1	13	CCND1
Pubmed	9833687	Basal lamina molecules are concentrated in myogenic regions of the mouse limb bud.	Pubmed	0.03244	1	0.03494	0.3912	1	13	COL4A1
Pubmed	16510507	PAR3 is essential for cyst-mediated epicardial development by establishing apical cortical domains.	Pubmed	0.03244	1	0.03494	0.3912	1	13	PRKCZ
Pubmed	10641798	HIV-1 reverse transcriptase is phosphorylated in vitro and in a cellular system.	Pubmed	0.03244	1	0.03494	0.3912	1	13	PRKCZ
Pubmed	11371557	The roles of ATF3 in glucose homeostasis. A transgenic mouse model with liver dysfunction and defects in endocrine pancreas.	Pubmed	0.03244	1	0.03494	0.3912	1	13	APOA1
Pubmed	22880002	Platelet-derived growth factor over-expression in retinal progenitors results in abnormal retinal vessel formation.	Pubmed	0.03244	1	0.03494	0.3912	1	13	PAX2
Pubmed	16847320	Hypomorphic mutation of the TALE gene Prep1 (pKnox1) causes a major reduction of Pbx and Meis proteins and a pleiotropic embryonic phenotype.	Pubmed	0.03244	1	0.03494	0.3912	1	13	PBX1
Pubmed	12538525	Wnt5a and Wnt5b exhibit distinct activities in coordinating chondrocyte proliferation and differentiation.	Pubmed	0.03244	1	0.03494	0.3912	1	13	CCND1
Pubmed	25139991	Endothelial cell FGF signaling is required for injury response but not for vascular homeostasis.	Pubmed	0.03244	1	0.03494	0.3912	1	13	FGFR1
Pubmed	21124801	Two Notch ligands, Dll1 and Jag1, are differently restricted in their range of action to control neurogenesis in the mammalian spinal cord.	Pubmed	0.03244	1	0.03494	0.3912	1	13	PAX2
Pubmed	24853502	Intestinal cell kinase, a protein associated with endocrine-cerebro-osteodysplasia syndrome, is a key regulator of cilia length and Hedgehog signaling.	Pubmed	0.03244	1	0.03494	0.3912	1	13	GLI1
Pubmed	23288785	Left-sided cryptorchidism in mice with Wilms' tumour 1 gene deletion in gubernaculum testis.	Pubmed	0.03244	1	0.03494	0.3912	1	13	CTNNB1
Pubmed	18206965	Nuclear FAK promotes cell proliferation and survival through FERM-enhanced p53 degradation.	Pubmed	0.03244	1	0.03494	0.3912	1	13	CDKN1B
Pubmed	16510874	The APC tumor suppressor counteracts beta-catenin activation and H3K4 methylation at Wnt target genes.	Pubmed	0.03244	1	0.03494	0.3912	1	13	CTNNB1
Pubmed	20953189	Genome-wide association analysis identifies three psoriasis susceptibility loci.	Pubmed	0.03244	1	0.03494	0.3912	1	13	RPS26
Pubmed	20412773	The Hippo pathway regulates Wnt/beta-catenin signaling.	Pubmed	0.03244	1	0.03494	0.3912	1	13	CTNNB1
Pubmed	8883961	Expression of the fibroblast growth factor family and their receptor family genes during mouse brain development.	Pubmed	0.03244	1	0.03494	0.3912	1	13	FGFR1
Pubmed	23622063	Pax6 exerts regional control of cortical progenitor proliferation via direct repression of Cdk6 and hypophosphorylation of pRb.	Pubmed	0.03244	1	0.03494	0.3912	1	13	CCND1
Pubmed	14597661	mBtd is required to maintain signaling during murine limb development.	Pubmed	0.03244	1	0.03494	0.3912	1	13	WNT3
Pubmed	15523694	Genotype phenotype correlations in Israeli colorectal cancer patients.	Pubmed	0.03244	1	0.03494	0.3912	1	13	CTNNB1
Pubmed	18434416	Indian hedgehog signals independently of PTHrP to promote chondrocyte hypertrophy.	Pubmed	0.03244	1	0.03494	0.3912	1	13	GLI1
Pubmed	31461654	VE-Cadherin Is Required for Lymphatic Valve Formation and Maintenance.	Pubmed	0.03244	1	0.03494	0.3912	1	13	CTNNB1
Pubmed	26209882	In vivo overactivation of the Notch signaling pathway in the developing cochlear epithelium.	Pubmed	0.03244	1	0.03494	0.3912	1	13	CDKN1B
Pubmed	10516314	Sonic hedgehog regulates proliferation and inhibits differentiation of CNS precursor cells.	Pubmed	0.03244	1	0.03494	0.3912	1	13	GLI1
Pubmed	8663044	Receptor specificity of the fibroblast growth factor family.	Pubmed	0.03244	1	0.03494	0.3912	1	13	FGFR1
Pubmed	33804107	Myocardium-Specific Deletion of Rac1 Causes Ventricular Noncompaction and Outflow Tract Defects.	Pubmed	0.03244	1	0.03494	0.3912	1	13	CCND1
Pubmed	24586183	Identification of novel genetic Loci associated with thyroid peroxidase antibodies and clinical thyroid disease.	Pubmed	0.03244	1	0.03494	0.3912	1	13	RERE
Pubmed	36247013	Meis2 controls skeletal formation in the hyoid region.	Pubmed	0.03244	1	0.03494	0.3912	1	13	PBX1
Pubmed	8978696	A possible involvement of TIF1 alpha and TIF1 beta in the epigenetic control of transcription by nuclear receptors.	Pubmed	0.03244	1	0.03494	0.3912	1	13	VDR
Pubmed	27160681	HES factors regulate specific aspects of chondrogenesis and chondrocyte hypertrophy during cartilage development.	Pubmed	0.03244	1	0.03494	0.3912	1	13	CCND1
Pubmed	17301228	DDB1 is essential for genomic stability in developing epidermis.	Pubmed	0.03244	1	0.03494	0.3912	1	13	CDKN1B
Pubmed	16438966	Neurogenin2 identifies a transplantable dopamine neuron precursor in the developing ventral mesencephalon.	Pubmed	0.03244	1	0.03494	0.3912	1	13	PBX1
Pubmed	11468771	Characterization of a novel gene, sperm-tail-associated protein (Stap), in mouse post-meiotic testicular germ cells.	Pubmed	0.03244	1	0.03494	0.3912	1	13	AGT
Pubmed	21093585	Foxa1 and Foxa2 positively and negatively regulate Shh signalling to specify ventral midbrain progenitor identity.	Pubmed	0.03244	1	0.03494	0.3912	1	13	GLI1
Pubmed	20595636	The divergent roles of secreted frizzled related protein-1 (SFRP1) in lung morphogenesis and emphysema.	Pubmed	0.03244	1	0.03494	0.3912	1	13	CTNNB1
Pubmed	35087169	Ependymoma associated protein Zfta is expressed in immature ependymal cells but is not essential for ependymal development in mice.	Pubmed	0.03244	1	0.03494	0.3912	1	13	CTNNB1
Pubmed	16916379	Morphogenesis of the trachea and esophagus: current players and new roles for noggin and Bmps.	Pubmed	0.03244	1	0.03494	0.3912	1	13	GLI1
Pubmed	20152827	Emx2 and early hair cell development in the mouse inner ear.	Pubmed	0.03244	1	0.03494	0.3912	1	13	FGFR1
Pubmed	12433684	Identification of 2 novel genes developmentally regulated in the mouse aorta-gonad-mesonephros region.	Pubmed	0.03244	1	0.03494	0.3912	1	13	CTNNB1
Pubmed	26430214	NRIP is newly identified as a Z-disc protein, activating calmodulin signaling for skeletal muscle contraction and regeneration.	Pubmed	0.03244	1	0.03494	0.3912	1	13	PPP3CA
Pubmed	28482867	Afadin controls cell polarization and mitotic spindle orientation in developing cortical radial glia.	Pubmed	0.03244	1	0.03494	0.3912	1	13	CTNNB1
Pubmed	23791728	The Hippo pathway member Nf2 is required for inner cell mass specification.	Pubmed	0.03244	1	0.03494	0.3912	1	13	PRKCZ
Pubmed	17340523	Separation and Quantification of Some Alkaloids from Fumaria parviflora by Capillary Isotachophoresis1.	Pubmed	0.03244	1	0.03494	0.3912	1	13	ARID1A
Pubmed	16892066	Mechanism of the receptor-catalyzed activation of heterotrimeric G proteins.	Pubmed	0.03244	1	0.03494	0.3912	1	13	GNB1
Pubmed	14517261	A conserved catalytic residue in the ubiquitin-conjugating enzyme family.	Pubmed	0.03244	1	0.03494	0.3912	1	13	STAT1
Pubmed	11877374	Wnt signaling plays an essential role in neuronal specification of the dorsal spinal cord.	Pubmed	0.03244	1	0.03494	0.3912	1	13	PAX2
Pubmed	27084889	Prokineticin receptor 1 is required for mesenchymal-epithelial transition in kidney development.	Pubmed	0.03244	1	0.03494	0.3912	1	13	CTNNB1
Pubmed	18522874	Identification of a novel transcriptional corepressor, Corl2, as a cerebellar Purkinje cell-selective marker.	Pubmed	0.03244	1	0.03494	0.3912	1	13	PAX2
Pubmed	21944720	Cyclin E constrains Cdk5 activity to regulate synaptic plasticity and memory formation.	Pubmed	0.03244	1	0.03494	0.3912	1	13	CDKN1B
Pubmed	36642183	DNA repair protein FANCD2 has both ubiquitination-dependent and ubiquitination-independent functions during germ cell development.	Pubmed	0.03244	1	0.03494	0.3912	1	13	RAD51
Pubmed	20392842	Protein kinase A phosphorylation activates Vpr-induced cell cycle arrest during human immunodeficiency virus type 1 infection.	Pubmed	0.03244	1	0.03494	0.3912	1	13	PRKAG2
Pubmed	24222445	Wnt7b is an important intrinsic regulator of hair follicle stem cell homeostasis and hair follicle cycling.	Pubmed	0.03244	1	0.03494	0.3912	1	13	CTNNB1
Pubmed	22645310	Prolyl isomerase Pin1 regulates neuronal differentiation via ?-catenin.	Pubmed	0.03244	1	0.03494	0.3912	1	13	CTNNB1
Pubmed	19229034	A self-regulatory system of interlinked signaling feedback loops controls mouse limb patterning.	Pubmed	0.03244	1	0.03494	0.3912	1	13	GLI1
Pubmed	25599332	Canonical wnt signaling regulates atrioventricular junction programming and electrophysiological properties.	Pubmed	0.03244	1	0.03494	0.3912	1	13	CTNNB1
Pubmed	27597235	Planar cell polarity genes Celsr1 and Vangl2 are necessary for kidney growth, differentiation, and rostrocaudal patterning.	Pubmed	0.03244	1	0.03494	0.3912	1	13	PRKCZ
Pubmed	25908663	Immune tolerance. Group 3 innate lymphoid cells mediate intestinal selection of commensal bacteria-specific CD4? T cells.	Pubmed	0.03244	1	0.03494	0.3912	1	13	STAT1
Pubmed	12761849	EGF-stimulated signaling by means of PI3K, PLCgamma1, and PKC isozymes regulates branching morphogenesis of the fetal mouse submandibular gland.	Pubmed	0.03244	1	0.03494	0.3912	1	13	PRKCZ
Pubmed	10707974	Cysteine-rich domain isoforms of the neuregulin-1 gene are required for maintenance of peripheral synapses.	Pubmed	0.03244	1	0.03494	0.3912	1	13	ERBB3
Pubmed	16168717	Expression patterns of Hedgehog signalling pathway members during mouse palate development.	Pubmed	0.03244	1	0.03494	0.3912	1	13	GLI1
Pubmed	8226859	The heat stable antigen (mouse CD24) gene is differentially regulated but has a housekeeping promoter.	Pubmed	0.03244	1	0.03494	0.3912	1	13	INSR
Pubmed	25760946	T396I mutation of mouse Sufu reduces the stability and activity of Gli3 repressor.	Pubmed	0.03244	1	0.03494	0.3912	1	13	SUFU
Pubmed	21909240	Pancreatic mesenchyme regulates epithelial organogenesis throughout development.	Pubmed	0.03244	1	0.03494	0.3912	1	13	CTNNB1
Pubmed	28416489	NRF2 Induction Supporting Breast Cancer Cell Survival Is Enabled by Oxidative Stress-Induced DPP3-KEAP1 Interaction.	Pubmed	0.03244	1	0.03494	0.3912	1	13	TRIM37
Pubmed	34210780	Multifaceted Functions of Rab23 on Primary Cilium-Mediated and Hedgehog Signaling-Mediated Cerebellar Granule Cell Proliferation.	Pubmed	0.03244	1	0.03494	0.3912	1	13	GLI1
Pubmed	34256037	The nephric mesenchyme lineage of intermediate mesoderm is derived from Tbx6-expressing derivatives of neuro-mesodermal progenitors via BMP-dependent Osr1 function.	Pubmed	0.03244	1	0.03494	0.3912	1	13	PAX2
Pubmed	21420949	Tight regulation of p53 activity by Mdm2 is required for ureteric bud growth and branching.	Pubmed	0.03244	1	0.03494	0.3912	1	13	PAX2
Pubmed	11027604	Homeobox gene Hex is essential for onset of mouse embryonic liver development and differentiation of the monocyte lineage.	Pubmed	0.03244	1	0.03494	0.3912	1	13	HNF1A
Pubmed	28938467	Testis Determination Requires a Specific FGFR2 Isoform to Repress FOXL2.	Pubmed	0.03244	1	0.03494	0.3912	1	13	FGFR1
Pubmed	23149718	Gene expression changes in the secondary palate and mandible of Prdm16(-/-) mice.	Pubmed	0.03244	1	0.03494	0.3912	1	13	PRDM16
Pubmed	25446516	IFT27 links the BBSome to IFT for maintenance of the ciliary signaling compartment.	Pubmed	0.03244	1	0.03494	0.3912	1	13	GLI1
Pubmed	26794256	A combined series of Fgf9 and Fgf18 mutant alleles identifies unique and redundant roles in skeletal development.	Pubmed	0.03244	1	0.03494	0.3912	1	13	CCND1
Pubmed	21429986	IGF signaling directs ventricular cardiomyocyte proliferation during embryonic heart development.	Pubmed	0.03244	1	0.03494	0.3912	1	13	INSR
Pubmed	21429982	Role of epidermal primary cilia in the homeostasis of skin and hair follicles.	Pubmed	0.03244	1	0.03494	0.3912	1	13	GLI1
Pubmed	26806701	The SWI/SNF BAF-A complex is essential for neural crest development.	Pubmed	0.03244	1	0.03494	0.3912	1	13	ARID1A
Pubmed	26047795	LDL Receptor-Related Protein 6 Modulates Ret Proto-Oncogene Signaling in Renal Development and Cystic Dysplasia.	Pubmed	0.03244	1	0.03494	0.3912	1	13	PAX2
Pubmed	32513715	Atypical protein kinase C iota (PKC?/?) ensures mammalian development by establishing the maternal-fetal exchange interface.	Pubmed	0.03244	1	0.03494	0.3912	1	13	PRKCZ
Pubmed	34557486	Overexpression Impairs the Development of Muscles, Tendons, and Aponeurosis in Soft Palates by Disrupting BMP-Smad and Shh-Gli1 Signaling.	Pubmed	0.03244	1	0.03494	0.3912	1	13	GLI1
Pubmed	16959237	Essential functions of Alk3 during AV cushion morphogenesis in mouse embryonic hearts.	Pubmed	0.03244	1	0.03494	0.3912	1	13	CCND1
Pubmed	29499138	The Ubiquitin E3/E4 Ligase UBE4A Adjusts Protein Ubiquitylation and Accumulation at Sites of DNA Damage, Facilitating Double-Strand Break Repair.	Pubmed	0.03244	1	0.03494	0.3912	1	13	RAD51
Pubmed	9342056	Genetic control of brain morphogenesis through Otx gene dosage requirement.	Pubmed	0.03244	1	0.03494	0.3912	1	13	PAX2
Pubmed	35292640	RAD51 is essential for spermatogenesis and male fertility in mice.	Pubmed	0.03244	1	0.03494	0.3912	1	13	RAD51
Pubmed	17681139	The initiation and propagation of Hes7 oscillation are cooperatively regulated by Fgf and notch signaling in the somite segmentation clock.	Pubmed	0.03244	1	0.03494	0.3912	1	13	FGFR1
Pubmed	19100728	Wnt5a is essential for intestinal elongation in mice.	Pubmed	0.03244	1	0.03494	0.3912	1	13	PRKCZ
Pubmed	17166926	Lhx1 and Lhx5 maintain the inhibitory-neurotransmitter status of interneurons in the dorsal spinal cord.	Pubmed	0.03244	1	0.03494	0.3912	1	13	PAX2
Pubmed	16203745	Expression of the homeobox gene Pitx2 in neural crest is required for optic stalk and ocular anterior segment development.	Pubmed	0.03244	1	0.03494	0.3912	1	13	PAX2
Pubmed	16717086	PP2A regulates BCL-2 phosphorylation and proteasome-mediated degradation at the endoplasmic reticulum.	Pubmed	0.03244	1	0.03494	0.3912	1	13	PPP3CA
Pubmed	19270025	Requirement for Shh and Fox family genes at different stages in sweat gland development.	Pubmed	0.03244	1	0.03494	0.3912	1	13	GLI1
Pubmed	16237170	Cyclin-dependent kinase 5 is essential for neuronal cell cycle arrest and differentiation.	Pubmed	0.03244	1	0.03494	0.3912	1	13	CCND1
Pubmed	35726782	Borcs6 is required for endo-lysosomal degradation during early development.	Pubmed	0.03244	1	0.03494	0.3912	1	13	WNT3
Pubmed	17553904	Ftm is a novel basal body protein of cilia involved in Shh signalling.	Pubmed	0.03244	1	0.03494	0.3912	1	13	PAX2
Pubmed	9271117	Enhanced apoptotic cell death of renal epithelial cells in mice lacking transcription factor AP-2beta.	Pubmed	0.03244	1	0.03494	0.3912	1	13	PAX2
Pubmed	20417197	BMP signaling controls formation of a primordial germ cell niche within the early genital ridges.	Pubmed	0.03244	1	0.03494	0.3912	1	13	PAX2
Pubmed	35741102	Transcriptional Profiling of Insulin-like Growth Factor Signaling Components in Embryonic Lung Development and Idiopathic Pulmonary Fibrosis.	Pubmed	0.03244	1	0.03494	0.3912	1	13	INSR
Pubmed	25448692	Ptch2 shares overlapping functions with Ptch1 in Smo regulation and limb development.	Pubmed	0.03244	1	0.03494	0.3912	1	13	GLI1
Pubmed	18095342	TGF-beta signaling is dynamically regulated during the alveolarization of rodent and human lungs.	Pubmed	0.03244	1	0.03494	0.3912	1	13	ACVRL1
Pubmed	27390776	Crucial Role of Rapgef2 and Rapgef6, a Family of Guanine Nucleotide Exchange Factors for Rap1 Small GTPase, in Formation of Apical Surface Adherens Junctions and Neural Progenitor Development in the Mouse Cerebral Cortex.	Pubmed	0.03244	1	0.03494	0.3912	1	13	CTNNB1
Pubmed	32332736	Ptch2/Gas1 and Ptch1/Boc differentially regulate Hedgehog signalling in murine primordial germ cell migration.	Pubmed	0.03244	1	0.03494	0.3912	1	13	GLI1
Pubmed	22529382	Altered subcellular localization of transcription factor TEAD4 regulates first mammalian cell lineage commitment.	Pubmed	0.03244	1	0.03494	0.3912	1	13	FGFR1
Pubmed	21880732	The chaperonin containing TCP1 complex (CCT/TRiC) is involved in mediating sperm-oocyte interaction.	Pubmed	0.03244	1	0.03494	0.3912	1	13	CCT2
Pubmed	18599523	Postnatal expansion of the pancreatic beta-cell mass is dependent on survivin.	Pubmed	0.03244	1	0.03494	0.3912	1	13	CTNNB1
Pubmed	31427537	Developmental plasticity of epithelial stem cells in tooth and taste bud renewal.	Pubmed	0.03244	1	0.03494	0.3912	1	13	GLI1
Pubmed	19213844	Diminished pancreatic beta-cell mass in securin-null mice is caused by beta-cell apoptosis and senescence.	Pubmed	0.03244	1	0.03494	0.3912	1	13	RAD51
Pubmed	35645731	Haploinsufficiency Leads to Pax2 Dysregulation in the Developing Murine Cerebellum.	Pubmed	0.03244	1	0.03494	0.3912	1	13	PAX2
Pubmed	14648841	Molecular markers of cardiac endocardial cushion development.	Pubmed	0.03244	1	0.03494	0.3912	1	13	ERBB3
Pubmed	17191253	Temporomandibular joint formation and condyle growth require Indian hedgehog signaling.	Pubmed	0.03244	1	0.03494	0.3912	1	13	GLI1
Pubmed	18719589	New role of bone morphogenetic protein 7 in brown adipogenesis and energy expenditure.	Pubmed	0.03244	1	0.03494	0.3912	1	13	INSR
Pubmed	30332639	Complementary Wnt Sources Regulate Lymphatic Vascular Development via PROX1-Dependent Wnt/?-Catenin Signaling.	Pubmed	0.03244	1	0.03494	0.3912	1	13	CTNNB1
Pubmed	11784073	TGFbeta2 in corneal morphogenesis during mouse embryonic development.	Pubmed	0.03244	1	0.03494	0.3912	1	13	COL4A1
Pubmed	22863007	Exome capture reveals ZNF423 and CEP164 mutations, linking renal ciliopathies to DNA damage response signaling.	Pubmed	0.03244	1	0.03494	0.3912	1	13	ZNF423
Pubmed	20733081	Notch signaling is required for the generation of hair cells and supporting cells in the mammalian inner ear.	Pubmed	0.03244	1	0.03494	0.3912	1	13	PAX2
Pubmed	22159578	Canonical BMP7 activity is required for the generation of discrete neuronal populations in the dorsal spinal cord.	Pubmed	0.03244	1	0.03494	0.3912	1	13	PAX2
Pubmed	27302476	Regional regulation of Filiform tongue papillae development by Ikk?/Irf6.	Pubmed	0.03244	1	0.03494	0.3912	1	13	CTNNB1
Pubmed	16597514	Differential expression of LIM domain-only (LMO) genes in the developing mouse inner ear.	Pubmed	0.03244	1	0.03494	0.3912	1	13	PAX2
Pubmed	34679163	Formal proof of the requirement of MESP1 and MESP2 in mesoderm specification and their transcriptional control via specific enhancers in mice.	Pubmed	0.03244	1	0.03494	0.3912	1	13	WNT3
Pubmed	18036209	Gene array identification of Ipf1/Pdx1-/- regulated genes in pancreatic progenitor cells.	Pubmed	0.03244	1	0.03494	0.3912	1	13	ERBB3
Pubmed	9315901	Expression patterns of developmental control genes in normal and Engrailed-1 mutant mouse spinal cord reveal early diversity in developing interneurons.	Pubmed	0.03244	1	0.03494	0.3912	1	13	PAX2
Pubmed	19434718	Variants in interferon-alpha pathway genes and response to pegylated interferon-Alpha2a plus ribavirin for treatment of chronic hepatitis C virus infection in the hepatitis C antiviral long-term treatment against cirrhosis trial.	Pubmed	0.03244	1	0.03494	0.3912	1	13	STAT1
Pubmed	9494081	Intestinal maturation in mice lacking CCAAT/enhancer-binding protein alpha (C/EPBalpha).	Pubmed	0.03244	1	0.03494	0.3912	1	13	SLC5A1
Pubmed	16151852	Apoptosis, proliferation and gene expression patterns in mouse developing tongue.	Pubmed	0.03244	1	0.03494	0.3912	1	13	FGFR1
Pubmed	26967474	Gorab Is Required for Dermal Condensate Cells to Respond to Hedgehog Signals during Hair Follicle Morphogenesis.	Pubmed	0.03244	1	0.03494	0.3912	1	13	GLI1
Pubmed	22819339	Sox2+ stem cells contribute to all epithelial lineages of the tooth via Sfrp5+ progenitors.	Pubmed	0.03244	1	0.03494	0.3912	1	13	FGFR1
Pubmed	28169396	A point mutation in Fgf9 impedes joint interzone formation leading to multiple synostoses syndrome.	Pubmed	0.03244	1	0.03494	0.3912	1	13	FGFR1
Pubmed	14628051	Testis determination requires insulin receptor family function in mice.	Pubmed	0.03244	1	0.03494	0.3912	1	13	INSR
Pubmed	10821773	Hedgehog signals regulate multiple aspects of gastrointestinal development.	Pubmed	0.03244	1	0.03494	0.3912	1	13	GLI1
Pubmed	30206360	Differential effects of spinal motor neuron-derived and skeletal muscle-derived Rspo2 on acetylcholine receptor clustering at the neuromuscular junction.	Pubmed	0.03244	1	0.03494	0.3912	1	13	CTNNB1
Pubmed	26490995	Cdc42 regulates epithelial cell polarity and cytoskeletal function during kidney tubule development.	Pubmed	0.03244	1	0.03494	0.3912	1	13	PRKCZ
Pubmed	9636069	Diminished Sonic hedgehog signaling and lack of floor plate differentiation in Gli2 mutant mice.	Pubmed	0.03244	1	0.03494	0.3912	1	13	GLI1
Pubmed	17049510	Pax6 is regulated by Meis and Pbx homeoproteins during pancreatic development.	Pubmed	0.03244	1	0.03494	0.3912	1	13	PBX1
Pubmed	17314325	Pax2 and pax8 regulate branching morphogenesis and nephron differentiation in the developing kidney.	Pubmed	0.03244	1	0.03494	0.3912	1	13	PAX2
Pubmed	12189445	Expression profile of MODY3/HNF-1alpha protein in the developing mouse pancreas.	Pubmed	0.03244	1	0.03494	0.3912	1	13	HNF1A
Pubmed	29712669	Proliferation-independent role of NF2 (merlin) in limiting biliary morphogenesis.	Pubmed	0.03244	1	0.03494	0.3912	1	13	PRKCZ
Pubmed	35671285	The reduction of oocytes and disruption of the meiotic prophase I in Fanconi anemia E-deficient mice.	Pubmed	0.03244	1	0.03494	0.3912	1	13	RAD51
Pubmed	19214185	FACT facilitates chromatin transcription by RNA polymerases I and III.	Pubmed	0.03244	1	0.03494	0.3912	1	13	POLR1A
Pubmed	17003923	Gene polymorphisms implicated in influencing susceptibility to venous and arterial thromboembolism: frequency distribution in a healthy German population.	Pubmed	0.03244	1	0.03494	0.3912	1	13	ACE
Pubmed	29964027	A Sprouty4 reporter to monitor FGF/ERK signaling activity in ESCs and mice.	Pubmed	0.03244	1	0.03494	0.3912	1	13	FGFR1
Pubmed	33144400	Ontogenesis of the tear drainage system requires Prickle1-driven polarized basement membrane deposition.	Pubmed	0.03244	1	0.03494	0.3912	1	13	CTNNB1
Pubmed	11262239	The role of presenilin 1 during somite segmentation.	Pubmed	0.03244	1	0.03494	0.3912	1	13	FGFR1
Pubmed	18083102	TAM receptors are pleiotropic inhibitors of the innate immune response.	Pubmed	0.03244	1	0.03494	0.3912	1	13	STAT1
Pubmed	27799550	Targeting of Ras-mediated FGF signaling suppresses Pten-deficient skin tumor.	Pubmed	0.03244	1	0.03494	0.3912	1	13	PTPN11
Pubmed	28231465	Time-Specific Effects of Spindle Positioning on Embryonic Progenitor Pool Composition and Adult Neural Stem Cell Seeding.	Pubmed	0.03244	1	0.03494	0.3912	1	13	CTNNB1
Pubmed	23559562	The transcription factor Sry-related HMG box-4 (SOX4) is required for normal renal development in vivo.	Pubmed	0.03244	1	0.03494	0.3912	1	13	NPHS2
Pubmed	30760716	A meiosis-specific BRCA2 binding protein recruits recombinases to DNA double-strand breaks to ensure homologous recombination.	Pubmed	0.03244	1	0.03494	0.3912	1	13	RAD51
Pubmed	12782285	The human G protein beta4 subunit: gene structure, expression, Ggamma and effector interaction.	Pubmed	0.03244	1	0.03494	0.3912	1	13	GNB1
Pubmed	19860767	Genetic cardiovascular risk factors and age-related macular degeneration.	Pubmed	0.03244	1	0.03494	0.3912	1	13	ACE
Pubmed	22115757	Renshaw cell interneuron specialization is controlled by a temporally restricted transcription factor program.	Pubmed	0.03244	1	0.03494	0.3912	1	13	PAX2
Pubmed	8948582	The inhibition of differentiation caused by TGFbeta in fetal myoblasts is dependent upon selective expression of PKCtheta: a possible molecular basis for myoblast diversification during limb histogenesis.	Pubmed	0.03244	1	0.03494	0.3912	1	13	PRKCZ
Pubmed	15652707	Tbx1 is required for proper neural crest migration and to stabilize spatial patterns during middle and inner ear development.	Pubmed	0.03244	1	0.03494	0.3912	1	13	PAX2
Pubmed	26020233	Disruption of miR-29 Leads to Aberrant Differentiation of Smooth Muscle Cells Selectively Associated with Distal Lung Vasculature.	Pubmed	0.03244	1	0.03494	0.3912	1	13	MYOCD
Pubmed	31301300	NFAT5/TonEBP controls early acquisition of notochord phenotypic markers, collagen composition, and sonic hedgehog signaling during mouse intervertebral disc embryogenesis.	Pubmed	0.03244	1	0.03494	0.3912	1	13	GLI1
Pubmed	19255064	Vitamin D-related genes, serum vitamin D concentrations and prostate cancer risk.	Pubmed	0.03244	1	0.03494	0.3912	1	13	VDR
Pubmed	31624230	Interplay between Caspase 9 and X-linked Inhibitor of Apoptosis Protein (XIAP) in the oocyte elimination during fetal mouse development.	Pubmed	0.03244	1	0.03494	0.3912	1	13	RAD51
Pubmed	20067783	PCP effector gene Inturned is an important regulator of cilia formation and embryonic development in mammals.	Pubmed	0.03244	1	0.03494	0.3912	1	13	GLI1
Pubmed	23283079	Variable expressivity of ciliopathy neurological phenotypes that encompass Meckel-Gruber syndrome and Joubert syndrome is caused by complex de-regulated ciliogenesis, Shh and Wnt signalling defects.	Pubmed	0.03244	1	0.03494	0.3912	1	13	CTNNB1
Pubmed	22693459	Six novel susceptibility Loci for early-onset androgenetic alopecia and their unexpected association with common diseases.	Pubmed	0.03244	1	0.03494	0.3912	1	13	SETBP1
Pubmed	19389367	Early thyroid development requires a Tbx1-Fgf8 pathway.	Pubmed	0.03244	1	0.03494	0.3912	1	13	FGFR1
Pubmed	16207730	Abnormal development of the apical ectodermal ridge and polysyndactyly in Megf7-deficient mice.	Pubmed	0.03244	1	0.03494	0.3912	1	13	GLI1
Pubmed	22522080	SOX2 hypomorphism disrupts development of the prechordal floor and optic cup.	Pubmed	0.03244	1	0.03494	0.3912	1	13	PAX2
Pubmed	11278302	Transforming growth factor-beta receptor-associated protein 1 is a Smad4 chaperone.	Pubmed	0.03244	1	0.03494	0.3912	1	13	ACVRL1
Pubmed	29129523	Higher-Order Kidney Organogenesis from Pluripotent Stem Cells.	Pubmed	0.03244	1	0.03494	0.3912	1	13	PAX2
Pubmed	22500027	Intrinsic protein-protein interaction-mediated and chaperonin-assisted sequential assembly of stable bardet-biedl syndrome protein complex, the BBSome.	Pubmed	0.03244	1	0.03494	0.3912	1	13	CCT2
Pubmed	20799038	Optimising experimental design for high-throughput phenotyping in mice: a case study.	Pubmed	0.03244	1	0.03494	0.3912	1	13	BAZ1B
Pubmed	20498044	The Mohawk homeobox gene is a critical regulator of tendon differentiation.	Pubmed	0.03244	1	0.03494	0.3912	1	13	FBN1
Pubmed	21632926	Canonical Notch signaling is not necessary for prosensory induction in the mouse cochlea: insights from a conditional mutant of RBPjkappa.	Pubmed	0.03244	1	0.03494	0.3912	1	13	CDKN1B
Pubmed	18799682	Molecular specification and patterning of progenitor cells in the lateral and medial ganglionic eminences.	Pubmed	0.03244	1	0.03494	0.3912	1	13	FGFR1
Pubmed	12941628	Cranial neural crest-derived mesenchymal proliferation is regulated by Msx1-mediated p19(INK4d) expression during odontogenesis.	Pubmed	0.03244	1	0.03494	0.3912	1	13	CCND1
Pubmed	19774638	Pharmacogenomic variations in treatment protocols for childhood acute lymphoblastic leukemia.	Pubmed	0.03244	1	0.03494	0.3912	1	13	CCND1
Pubmed	32015493	Increased rates of vesicoureteral reflux in mice from deletion of Dicer in the peri-Wolffian duct stroma.	Pubmed	0.03244	1	0.03494	0.3912	1	13	PAX2
Pubmed	15688026	Cooperation and selectivity of the two Grb2 binding sites of p52Shc in T-cell antigen receptor signaling to Ras family GTPases and Myc-dependent survival.	Pubmed	0.03244	1	0.03494	0.3912	1	13	ZAP70
Pubmed	1358808	Mapping of the mouse Rxr loci encoding nuclear retinoid X receptors RXR alpha, RXR beta, and RXR gamma.	Pubmed	0.03244	1	0.03494	0.3912	1	13	PBX1
Pubmed	22885925	Genome-wide association study identifies eight new risk loci for polycystic ovary syndrome.	Pubmed	0.03244	1	0.03494	0.3912	1	13	INSR
Pubmed	27344203	Multimodal Eph/Ephrin signaling controls several phases of urogenital development.	Pubmed	0.03244	1	0.03494	0.3912	1	13	PAX2
Pubmed	36220081	KIF3B promotes a PI3K signaling gradient causing changes in a Shh protein gradient and suppressing polydactyly in mice.	Pubmed	0.03244	1	0.03494	0.3912	1	13	GLI1
Pubmed	26624618	Trim33 Binds and Silences a Class of Young Endogenous Retroviruses in the Mouse Testis; a Novel Component of the Arms Race between Retrotransposons and the Host Genome.	Pubmed	0.03244	1	0.03494	0.3912	1	13	AGT
Pubmed	23946491	The transcription factor Foxf1 binds to serum response factor and myocardin to regulate gene transcription in visceral smooth muscle cells.	Pubmed	0.03244	1	0.03494	0.3912	1	13	MYOCD
Human Phenotype	HP:0001371	Flexion contracture		0.007707	1	0.03503	0.3096	23	783	MLXIPL,COL7A1,PIGL,ERBB3,PIEZO2,FBN1,PPP3CA,CLPB,ADAMTS3,VPS33B,ABCC8,MPDU1,SETBP1,WDR73,FGFR1,PRKCZ,RERE,PLEC,SMOC1,KISS1,PRDM16,LTBP4,CASZ1
Human Phenotype	HP:0009726	Renal neoplasm		0.007715	1	0.03503	0.3096	7	130	CDKN1B,HNF1A,SETBP1,CCND1,CTNNB1,TRIM37,H19
Pubmed	31073040	LMBR1L regulates lymphopoiesis through Wnt/?-catenin signaling.	Pubmed	0.03255	1	0.03505	0.3925	6	942	POLR1A,TRIM32,NUP93,CTNNB1,GNB1,TBL2
Mouse Phenotype	MP:0002697	abnormal eye size		0.003493	1	0.03507	0.3035	7	321	COL4A1,MCPH1,PLCB1,RERE,CTNNB1,SMOC1,PIGV
GO: Biological Process	GO:0055123	digestive system development		0.007359	1	0.03511	0.3128	5	284	GLI1,WNT3,INSR,MYOCD,CTNNB1
GO: Biological Process	GO:0045664	regulation of neuron differentiation		0.007359	1	0.03511	0.3128	5	284	TRIM32,FGFR1,PBX1,CCDC141,CASZ1
GO: Biological Process	GO:0001706	endoderm formation		0.007363	1	0.03511	0.3128	3	93	COL7A1,FGFR1,CTNNB1
GO: Biological Process	GO:0044773	mitotic DNA damage checkpoint signaling		0.007363	1	0.03511	0.3128	3	93	CDKN1B,CCND1,WAC
GO: Biological Process	GO:0061097	regulation of protein tyrosine kinase activity		0.007363	1	0.03511	0.3128	3	93	ERBB3,AGT,ACE
GO: Biological Process	GO:0045661	regulation of myoblast differentiation		0.007363	1	0.03511	0.3128	3	93	PLCB1,MYOCD,ARID1A
Pathway	M41727	REACTOME_SARS_COV_2_INFECTION	Reactome Pathways	0.001951	1	0.03517	0.2829	7	299	AKT3,PTPN11,VPS33B,RPS26,NUP93,RPS27,STAT1
MicroRNA	mmu-miR-6948-3p		MirDB	0.01323	1	0.03524	0.3348	3	329	PLCB1,ARID1A,PRDM16
MicroRNA	mmu-miR-7117-3p		MirDB	0.01323	1	0.03524	0.3348	3	329	PLCB1,ARID1A,PRDM16
MicroRNA	mmu-miR-873b		MirDB	0.01323	1	0.03524	0.3348	3	329	RPGRIP1,PRKAG2,CASZ1
Drug	ctd:C477819	15-deoxyprostaglandin J2	CTD	0.001628	1	0.03525	0.3644	3	60	AGT,CCND1,STAT1
Drug	CID000004494	nilvadipine	Stitch	0.001628	1	0.03525	0.3644	3	60	CACNA1D,AGT,ACE
Drug	CID000165707	Nebeldose	Stitch	0.001628	1	0.03525	0.3644	3	60	RPGRIP1,APOA1,FGFR1
Drug	ctd:C060229	1-(6-((3-methoxyestra-1,3,5(10)-trien-17-yl)amino)hexyl)-1H-pyrrole-2,5-dione	CTD	0.001628	1	0.03525	0.3644	3	60	AGT,PLCB1,APOA1
Drug	ctd:D004008	Diclofenac	CTD	0.001632	1	0.03528	0.3647	8	570	RAD51,CDKN1B,HNF1A,INSR,CCND1,FGFR1,CTNNB1,STAT1
Drug	CID006914639	AC1OCADI	Stitch	0.001634	1	0.03528	0.3647	4	130	BAZ1B,CCND1,CTNNB1,WAC
MicroRNA	hsa-miR-328:mirSVR_lowEffct	hsa-miR-328:mirSVR_conserved_lowEffect-0.1-0.5	MicroRNA.org	0.01326	1	0.03531	0.3355	6	1302	ARHGAP24,CLPB,TRIM32,DAAM2,WDR73,CASZ1
MicroRNA	hsa-miR-6877-3p:Functional MTI (Weak)	Functional MTI (Weak)	miRTarbase	0.01331	1	0.03537	0.3361	2	117	RAD51,PKHD1
MicroRNA	hsa-miR-532-5p:mirSVR_lowEffct	hsa-miR-532-5p:mirSVR_nonconserved_lowEffect-0.1-0.5	MicroRNA.org	0.01331	1	0.03537	0.3361	7	1694	COL4A1,AKT3,PIEZO2,PPP3CA,MCPH1,FGFR1,CTNNB1
MicroRNA	hsa-miR-21-5p:Functional MTI	Functional MTI	miRTarbase	0.01332	1	0.03537	0.3361	4	611	COL4A1,BAZ1B,PBX1,KNL1
MicroRNA	hsa-miR-4321:Functional MTI (Weak)	Functional MTI (Weak)	miRTarbase	0.01332	1	0.03537	0.3361	1	9	RAD51
MicroRNA	mmu-miR-6538		MirDB	0.01332	1	0.03537	0.3361	1	9	PRKCZ
MicroRNA	mmu-miR-434-5p		MirDB	0.01332	1	0.03537	0.3361	1	9	CLPB
MicroRNA	hsa-miR-4520-5p:Functional MTI (Weak)	Functional MTI (Weak)	miRTarbase	0.01332	1	0.03537	0.3361	1	9	BCL7B
MicroRNA	mmu-miR-1962		MirDB	0.01334	1	0.03539	0.3362	3	330	CLPB,PLEC,ACE
MicroRNA	mmu-miR-6917-5p		MirDB	0.01334	1	0.03539	0.3362	3	330	SETBP1,PLCB1,PBX1
MicroRNA	mmu-miR-1258-5p		MirDB	0.01334	1	0.03539	0.3362	3	330	DAAM2,GNB1,SUFU
GO: Biological Process	GO:0043583	ear development		0.007442	1	0.0354	0.3154	6	402	CDKN1B,PTPN11,PAX2,FGFR1,RERE,VDR
GO: Biological Process	GO:0051402	neuron apoptotic process		0.007442	1	0.0354	0.3154	6	402	NPM1,ERBB3,AGT,CCND1,CTNNB1,TERT
Human Phenotype	HP:0009733	Glioma		0.007814	1	0.03544	0.3132	4	45	CDKN1B,CDKN2C,SETBP1,FGFR1
Pathway	M631	REACTOME_COLLAGEN_FORMATION	Reactome Pathways	0.001987	1	0.03546	0.2852	4	90	COL4A1,COL7A1,ADAMTS3,PLEC
GO: Biological Process	GO:0120032	regulation of plasma membrane bounded cell projection assembly		0.007466	1	0.03548	0.3161	5	285	ARHGAP24,CEP120,SDCCAG8,DAAM2,PLCE1
Pubmed	7821789	Construction of a human full-length cDNA bank.	Pubmed	0.03295	1	0.03548	0.3972	2	112	NPM1,RPS27
Pubmed	34474245	ACAA2 is a ligand-dependent coactivator for thyroid hormone receptor ?1.	Pubmed	0.03295	1	0.03548	0.3972	2	112	PLEC,TRIM37
Drug	CID000439177	glycogen	Stitch	0.00165	1	0.03558	0.3678	7	443	MLXIPL,HNF1A,AKT3,ABCC8,INSR,CTNNB1,PRKAG2
GO: Biological Process	GO:0042692	muscle cell differentiation		0.0075	1	0.0356	0.3171	8	666	PPP3CA,TRIM32,GLI1,AGT,MYOCD,CTNNB1,PLEC,ARID1A
GO: Biological Process	GO:0007613	memory		0.007518	1	0.0356	0.3172	4	181	ABCC8,INSR,PLCB1,PRKCZ
GO: Biological Process	GO:0008584	male gonad development		0.007518	1	0.0356	0.3172	4	181	INSR,CCND1,ACE,JMJD1C
Mouse Phenotype	MP:0004196	abnormal prenatal growth/weight/body size		0.003558	1	0.03561	0.3081	17	1374	RAD51,RAD51C,NPM1,PTPN11,PIEZO2,RTEL1,WNT3,BAZ1B,MYOCD,FGFR1,CTNNB1,SMOC1,ACVRL1,PBX1,ARID1A,SUFU,ACE
MicroRNA	hsa-miR-3129-5p		MirDB	0.01345	1	0.03563	0.3385	3	331	ADAMTS3,PLCB1,SMOC1
MicroRNA	hsa-miR-211-5p:Functional MTI	Functional MTI	miRTarbase	0.01345	1	0.03563	0.3385	3	331	MYOCD,CCND1,SMOC1
MicroRNA	hsa-miR-4328		MirDB	0.01345	1	0.03563	0.3385	6	1306	PPP3CA,MCPH1,PLCB1,ARID1A,TCTN1,SLC5A1
MicroRNA	hsa-miR-137:TargetScan	hsa-miR-137	TargetScan	0.01345	1	0.03563	0.3385	5	942	CACNA1D,CLPB,PLCB1,KISS1,PRDM16
MicroRNA	hsa-miR-3190-5p:mirSVR_highEffct	hsa-miR-3190-5p:mirSVR_nonconserved_highEffect-0.5	MicroRNA.org	0.01345	1	0.03563	0.3385	5	942	COL4A1,ARHGAP24,PLCB1,FGFR1,ARID1A
Transcription Factor Binding Site	M30256	ZNF10_TARGET_GENES	MSigDB	0.005302	1	0.03573	0.2604	8	827	PIEZO2,ARHGAP24,CLPB,RPS26,NUP93,ARID1A,LTBP4,TCTN1
Pubmed	28319085	Synergistic drug combinations for cancer identified in a CRISPR screen for pairwise genetic interactions.	Pubmed	0.03321	1	0.03576	0.4004	3	276	ERBB3,PRKCZ,ACVRL1
MicroRNA	hsa-miR-6721-5p		MirDB	0.01351	1	0.03576	0.3398	5	943	SUFU,ACE,PRDM16,CASZ1,VDR
MicroRNA	CCTGTGA,MIR-513:MSigDB	CCTGTGA,MIR-513:MSigDB	MSigDB	0.01352	1	0.03576	0.3398	2	118	CCND1,FGFR1
MicroRNA	mmu-miR-219b-3p		MirDB	0.01352	1	0.03576	0.3398	2	118	ZNF423,PLEC
MicroRNA	hsa-miR-328-5p:Functional MTI (Weak)	Functional MTI (Weak)	miRTarbase	0.01352	1	0.03576	0.3398	2	118	PLEC,WAC
Pubmed	31300519	PINK1 Content in Mitochondria is Regulated by ER-Associated Degradation.	Pubmed	0.03322	1	0.03577	0.4005	4	477	NPM1,TRIM32,NUP93,PLEC
MicroRNA	mmu-miR-6967-3p		MirDB	0.01353	1	0.03577	0.3398	4	614	COL4A1,CDKN1B,PIGV,SUFU
MicroRNA	hsa-miR-1292:mirSVR_lowEffct	hsa-miR-1292:mirSVR_nonconserved_lowEffect-0.1-0.5	MicroRNA.org	0.01353	1	0.03577	0.3398	4	614	CACNA1D,CCT2,PAX2,CASZ1
MicroRNA	hsa-miR-379*:mirSVR_highEffct	hsa-miR-379*:mirSVR_nonconserved_highEffect-0.5	MicroRNA.org	0.01354	1	0.03577	0.3399	6	1308	CDKN1B,PPP3CA,MCPH1,PKHD1,CCT2,JMJD1C
MicroRNA	mmu-miR-9768-3p		MirDB	0.01356	1	0.03579	0.34	3	332	AKT3,MAPKBP1,TRIM37
MicroRNA	mmu-miR-6921-5p		MirDB	0.01356	1	0.03579	0.34	3	332	TRIM32,FGFR1,GNB1
GO: Biological Process	GO:0090049	regulation of cell migration involved in sprouting angiogenesis		0.007583	1	0.03583	0.3192	3	94	AKT3,PRKCZ,ZAP70
GO: Biological Process	GO:0031076	embryonic camera-type eye development		0.007583	1	0.03583	0.3192	3	94	PAX2,SMOC1,ARID1A
MicroRNA	hsa-miR-636:mirSVR_highEffct	hsa-miR-636:mirSVR_nonconserved_highEffect-0.5	MicroRNA.org	0.01361	1	0.0359	0.341	4	615	NPHS2,PIEZO2,ARHGAP24,AGT
MicroRNA	hsa-miR-2115-3p		MirDB	0.01361	1	0.0359	0.341	4	615	NPM1,MCPH1,WNT3,INSR
MicroRNA	hsa-miR-194:mirSVR_highEffct	hsa-miR-194:mirSVR_conserved_highEffect-0.5	MicroRNA.org	0.01362	1	0.03592	0.3413	5	945	RAD51,PPP3CA,CCT2,TBL2,H19
Drug	CID000004788	phloretin	Stitch	0.00168	1	0.03592	0.3712	4	131	CACNA1D,CLCNKA,PRKCZ,SLC5A1
Drug	CID000003822	ketanserin	Stitch	0.00168	1	0.03592	0.3712	4	131	TRIM32,AGT,PLCB1,PLCE1
Drug	ctd:D004656	Enalapril	CTD	0.00168	1	0.03592	0.3712	4	131	COL4A1,AGT,ACVRL1,ACE
Drug	ctd:C070515	bisindolylmaleimide I	CTD	0.00168	1	0.03592	0.3712	4	131	AGT,PLCB1,ACE,VDR
Drug	CID000000888	magnesium	Stitch	0.001688	1	0.03592	0.3712	13	1325	RAD51,RAD51C,PPP3CA,CLPB,CLCNKA,ABCC8,KCNJ5,INSR,CCT2,FGFR1,PRKCZ,PLEC,ZAP70
Drug	ctd:D017311	Amlodipine	CTD	0.001708	1	0.03592	0.3712	3	61	AGT,CCND1,ACE
Drug	ctd:C070571	ML 7	CTD	0.001708	1	0.03592	0.3712	3	61	CDKN1B,CCND1,CTNNB1
Drug	CID000065966	rilmakalim	Stitch	0.001711	1	0.03592	0.3712	2	16	ABCC8,KCNJ5
Drug	CID000004936	BPPs	Stitch	0.001711	1	0.03592	0.3712	2	16	ABCC8,ACE
Drug	CID003640214	AC1MUFT5	Stitch	0.001711	1	0.03592	0.3712	2	16	AGT,ACE
Drug	ctd:C500368	labedipinedilol A	CTD	0.001711	1	0.03592	0.3712	2	16	CDKN1B,CCND1
Drug	CID000101749	galgravin	Stitch	0.001711	1	0.03592	0.3712	2	16	CDKN1B,CCND1
Drug	ctd:C053442	annonacin	CTD	0.001711	1	0.03592	0.3712	2	16	CDKN1B,CCND1
Drug	ctd:C023623	brassinolide	CTD	0.001711	1	0.03592	0.3712	2	16	CDKN1B,CCND1
Drug	CID000008614	hippuran	Stitch	0.001711	1	0.03592	0.3712	2	16	AGT,ACE
Drug	ctd:C071482	calpeptin	CTD	0.001711	1	0.03592	0.3712	2	16	CDKN1B,PTPN11
Drug	ctd:C494914	3,5,3',4',5'-pentamethoxystilbene	CTD	0.001711	1	0.03592	0.3712	2	16	CDKN1B,CCND1
Drug	CID000477539	Z-15	Stitch	0.001711	1	0.03592	0.3712	2	16	HNF1A,ABCC8
Drug	CID000324081	4-anilinoquinazoline	Stitch	0.001711	1	0.03592	0.3712	2	16	ERBB3,INSR
Drug	ctd:C543443	ergone	CTD	0.001711	1	0.03592	0.3712	2	16	NPHS2,AGT
Drug	CID000008010	propanedinitrile	Stitch	0.001711	1	0.03592	0.3712	2	16	ERBB3,PLEC
Drug	CID000060770	DuP 532	Stitch	0.001711	1	0.03592	0.3712	2	16	AGT,ACE
Drug	CID000000838	L-adrenaline	Stitch	0.001714	1	0.03594	0.3715	7	446	CLCNKA,ABCC8,AGT,INSR,PLCB1,ACE,PLCE1
Pubmed	29955894	KAP1 facilitates reinstatement of heterochromatin after DNA replication.	Pubmed	0.03343	1	0.03599	0.403	5	704	POLR1A,VPS33B,BAZ1B,RPS26,GNB1
Drug	ctd:C057862	cyanoginosin LR	CTD	0.001719	1	0.036	0.3721	6	328	AKT3,PPP3CA,APOA1,CCND1,CTNNB1,GNB1
MicroRNA	mmu-miR-7052-3p		MirDB	0.01367	1	0.03601	0.3421	3	333	NPHS2,ZNF423,BAZ1B
MicroRNA	hsa-miR-338-3p:TargetScan	hsa-miR-338-3p	TargetScan	0.01367	1	0.03601	0.3421	3	333	AKT3,PBX1,JMJD1C
MicroRNA	hsa-miR-941:mirSVR_lowEffct	hsa-miR-941:mirSVR_nonconserved_lowEffect-0.1-0.5	MicroRNA.org	0.01368	1	0.03603	0.3423	4	616	RAD51,CLCNKA,RTEL1,CCT2
MicroRNA	hsa-miR-3185		MirDB	0.01368	1	0.03603	0.3423	4	616	COL4A1,PPP3CA,INSR,WAC
GO: Cellular Component	GO:0045121	membrane raft		0.002848	1	0.03604	0.2368	7	454	NPHS2,PTPN11,INSR,PRKCZ,CTNNB1,ZAP70,VDR
GO: Cellular Component	GO:0098857	membrane microdomain		0.002883	1	0.03604	0.2368	7	455	NPHS2,PTPN11,INSR,PRKCZ,CTNNB1,ZAP70,VDR
Drug	CID005494442	N-methyl-1(R)-aminoindan	Stitch	0.001728	1	0.0361	0.3731	4	132	MLXIPL,MCPH1,BCL7B,TBL2
Drug	CID000020796	DMSe	Stitch	0.001728	1	0.0361	0.3731	4	132	COL4A1,COL7A1,ADAMTS3,WAC
MicroRNA	hsa-miR-889:mirSVR_highEffct	hsa-miR-889:mirSVR_nonconserved_highEffect-0.5	MicroRNA.org	0.01373	1	0.03611	0.3431	6	1312	ADAMTS3,PKHD1,PRKCZ,CCDC141,JMJD1C,KNL1
MicroRNA	hsa-miR-6819-3p:Functional MTI (Weak)	Functional MTI (Weak)	miRTarbase	0.01374	1	0.03611	0.3431	2	119	RAD51,PKHD1
MicroRNA	mmu-miR-1271-3p		MirDB	0.01374	1	0.03611	0.3431	2	119	CDKN1B,CACNA1D
MicroRNA	mmu-miR-6396		MirDB	0.01374	1	0.03611	0.3431	2	119	CLPB,PBX1
MicroRNA	ACAGGGT,MIR-10B:MSigDB	ACAGGGT,MIR-10B:MSigDB	MSigDB	0.01374	1	0.03611	0.3431	2	119	BAZ1B,MAPKBP1
MicroRNA	ACAGGGT,MIR-10A:MSigDB	ACAGGGT,MIR-10A:MSigDB	MSigDB	0.01374	1	0.03611	0.3431	2	119	BAZ1B,MAPKBP1
Mouse Phenotype	MP:0004261	abnormal embryonic neuroepithelium morphology		0.003657	1	0.03613	0.3126	4	103	ERBB3,PTPN11,GNB1,TCTN1
Mouse Phenotype	MP:0000599	enlarged liver		0.003661	1	0.03613	0.3126	6	242	MLXIPL,HNF1A,INSR,PKHD1,ACVRL1,TRIM37
Mouse Phenotype	MP:0000439	enlarged cranium		0.003699	1	0.03613	0.3126	2	15	FBN1,PLCB1
Mouse Phenotype	MP:0010320	increased pituitary gland tumor incidence		0.003699	1	0.03613	0.3126	2	15	CDKN1B,CDKN2C
Mouse Phenotype	MP:0008060	abnormal podocyte slit diaphragm morphology		0.003699	1	0.03613	0.3126	2	15	COL4A1,NPHS2
Mouse Phenotype	MP:0004556	enlarged allantois		0.003699	1	0.03613	0.3126	2	15	RTEL1,FGFR1
Mouse Phenotype	MP:0003253	dilated bile duct		0.003699	1	0.03613	0.3126	2	15	PKHD1,BICC1
Mouse Phenotype	MP:0011423	kidney cortex atrophy		0.003699	1	0.03613	0.3126	2	15	AGT,ACE
Mouse Phenotype	MP:0004857	abnormal heart weight		0.003713	1	0.03615	0.3128	9	506	CDKN1B,PTPN11,AGT,SMOC1,MAPKBP1,ACE,LTBP4,PLCE1,VDR
GO: Biological Process	GO:0046546	development of primary male sexual characteristics		0.007663	1	0.03616	0.3222	4	182	INSR,CCND1,ACE,JMJD1C
MicroRNA	hsa-miR-4717-3p		MirDB	0.01377	1	0.03617	0.3437	3	334	NPM1,FGFR1,TBL2
MicroRNA	mmu-miR-423-5p		MirDB	0.01377	1	0.03617	0.3437	3	334	TRIM32,FGFR1,GNB1
Human Phenotype	HP:0040072	Abnormal forearm bone morphology		0.007988	1	0.03618	0.3198	10	235	RAD51,RAD51C,MLXIPL,PTPN11,PIEZO2,SETBP1,BCL7B,BAZ1B,FGFR1,TBL2
GO: Biological Process	GO:0001759	organ induction		0.007706	1	0.0362	0.3225	2	31	FGFR1,CTNNB1
GO: Biological Process	GO:1905564	positive regulation of vascular endothelial cell proliferation		0.007706	1	0.0362	0.3225	2	31	AKT3,FGFR1
GO: Biological Process	GO:0021513	spinal cord dorsal/ventral patterning		0.007706	1	0.0362	0.3225	2	31	GLI1,SUFU
GO: Biological Process	GO:0035812	renal sodium excretion		0.007706	1	0.0362	0.3225	2	31	AGT,ACE
Transcription Factor Binding Site	V$HOX13_01	V$HOX13_01	TFBS	0.005417	1	0.0362	0.2639	2	34	CCND1,SMOC1
Human Phenotype	HP:0009484	Deviation of the hand or of fingers of the hand		0.008009	1	0.03621	0.3201	17	517	RAD51,RAD51C,MLXIPL,PIGL,PTPN11,PIEZO2,ABCC8,SETBP1,BCL7B,BAZ1B,PRKCZ,RERE,SMOC1,PRDM16,TBL2,CASZ1,H19
Human Phenotype	HP:0000957	Cafe-au-lait spot		0.008036	1	0.03621	0.3201	7	131	RAD51,RAD51C,CDKN1B,CDKN2C,PTPN11,SETBP1,RERE
Human Phenotype	HP:0033454	Tube feeding		0.008043	1	0.03621	0.3201	9	199	COL7A1,PIGL,CLPB,CLCNKA,MPDU1,SETBP1,FGFR1,PIGV,WAC
Human Phenotype	HP:0003228	Hypernatremia		0.00807	1	0.03621	0.3201	2	8	FGFR1,SLC5A1
Human Phenotype	HP:0031265	Abnormal glomerular visceral epithelial cell morphology		0.00807	1	0.03621	0.3201	2	8	DAAM2,ZAP70
Human Phenotype	HP:0031266	Podocyte foot process effacement		0.00807	1	0.03621	0.3201	2	8	DAAM2,ZAP70
Human Phenotype	HP:0046504	Decreased libido		0.00807	1	0.03621	0.3201	2	8	CDKN1B,CDKN2C
Human Phenotype	HP:0006767	Pituitary prolactin cell adenoma		0.00807	1	0.03621	0.3201	2	8	CDKN1B,CDKN2C
MicroRNA	hsa-miR-494-3p		MirDB	0.01379	1	0.03621	0.344	5	948	NPHS2,CEP120,PLCB1,CCDC141,STAT1
Human Phenotype	HP:0007370	Aplasia/Hypoplasia of the corpus callosum		0.008083	1	0.03623	0.3202	22	740	RAD51,COL4A1,RPGRIP1,AKT3,PIEZO2,CEP120,MCPH1,WNT3,ZNF423,SETBP1,WDR73,FGFR1,PRKCZ,RERE,CTNNB1,ARID1A,SUFU,PRDM16,CASZ1,TCTN1,WAC,KNL1
Human Phenotype	HP:0002875	Exertional dyspnea		0.008108	1	0.03626	0.3205	6	100	NPM1,PIEZO2,FBN1,RTEL1,PLEC,TERT
Human Phenotype	HP:0040194	Increased head circumference		0.008119	1	0.03626	0.3205	16	475	COL4A1,PIGL,HNF1A,AKT3,PTPN11,FBN1,CEP120,ABCC8,FGFR1,RERE,PLEC,GNB1,PIGV,SUFU,TRIM37,H19
Human Phenotype	HP:0000998	Hypertrichosis		0.008123	1	0.03626	0.3205	15	433	ADAMTS3,TRIM32,SDCCAG8,SETBP1,INSR,FGFR1,PRKCZ,RERE,CTNNB1,ARID1A,TERT,PRDM16,CASZ1,WAC,KNL1
Human Phenotype	HP:0100261	Abnormal tendon morphology		0.008128	1	0.03626	0.3205	24	833	MLXIPL,COL7A1,PIGL,ERBB3,PIEZO2,FBN1,PPP3CA,CLPB,ADAMTS3,VPS33B,ABCC8,MPDU1,SETBP1,WDR73,APOA1,FGFR1,PRKCZ,RERE,PLEC,SMOC1,KISS1,PRDM16,LTBP4,CASZ1
Mouse Phenotype	MP:0000751	myopathy		0.003738	1	0.03628	0.3139	3	51	COL4A1,TRIM32,PLEC
MicroRNA	hsa-miR-4796-3p		MirDB	0.01383	1	0.03629	0.3448	4	618	CEP120,CCND1,PRDM16,BICC1
Mouse Phenotype	MP:0003920	abnormal heart right ventricle morphology		0.003776	1	0.03631	0.3141	5	169	FBN1,BAZ1B,FGFR1,LTBP4,PLCE1
Mouse Phenotype	MP:0006410	abnormal common myeloid progenitor cell morphology		0.003786	1	0.03631	0.3141	4	104	NPM1,PTPN11,PBX1,STAT1
Mouse Phenotype	MP:0000519	hydronephrosis		0.003786	1	0.03631	0.3141	4	104	AGT,PAX2,PIGV,ACE
Mouse Phenotype	MP:0003638	abnormal response/metabolism to endogenous compounds		0.003786	1	0.03631	0.3141	4	104	CDKN1B,PBX1,ACE,VDR
MicroRNA	hsa-miR-527:mirSVR_highEffct	hsa-miR-527:mirSVR_nonconserved_highEffect-0.5	MicroRNA.org	0.01387	1	0.03636	0.3454	6	1315	COL4A1,PTPN11,WNT3,PAX2,CTNNB1,SUFU
MicroRNA	hsa-miR-518a-5p:mirSVR_highEffct	hsa-miR-518a-5p:mirSVR_nonconserved_highEffect-0.5	MicroRNA.org	0.01387	1	0.03636	0.3454	6	1315	COL4A1,PTPN11,WNT3,PAX2,CTNNB1,SUFU
MicroRNA	hsa-miR-515-3p:mirSVR_lowEffct	hsa-miR-515-3p:mirSVR_nonconserved_lowEffect-0.1-0.5	MicroRNA.org	0.01387	1	0.03636	0.3454	6	1315	NPM1,ERBB3,RERE,PBX1,CCDC141,TCTN1
MicroRNA	hsa-miR-1179		MirDB	0.01388	1	0.03637	0.3456	3	335	PBX1,CCDC141,TCTN1
MicroRNA	hsa-miR-1976		MirDB	0.01388	1	0.03637	0.3456	3	335	FGFR1,PBX1,ARID1A
MicroRNA	hsa-miR-500b:mirSVR_highEffct	hsa-miR-500b:mirSVR_nonconserved_highEffect-0.5	MicroRNA.org	0.0139	1	0.03639	0.3458	4	619	PIGL,PIEZO2,ACVRL1,SUFU
MicroRNA	hsa-miR-192:mirSVR_lowEffct	hsa-miR-192:mirSVR_conserved_lowEffect-0.1-0.5	MicroRNA.org	0.01391	1	0.03639	0.3458	5	950	ARHGAP24,TRIM32,KCNJ5,CCT2,FGFR1
MicroRNA	hsa-miR-215:mirSVR_lowEffct	hsa-miR-215:mirSVR_conserved_lowEffect-0.1-0.5	MicroRNA.org	0.01391	1	0.03639	0.3458	5	950	ARHGAP24,TRIM32,KCNJ5,CCT2,FGFR1
Pathway	M39706	WP_HEDGEHOG_SIGNALING_PATHWAY_WP4249	WikiPathways	0.002085	1	0.03647	0.2934	3	43	GLI1,CCND1,SUFU
Pathway	M39656	WP_IL6_SIGNALING_PATHWAY	WikiPathways	0.002085	1	0.03647	0.2934	3	43	PTPN11,AGT,STAT1
MicroRNA	hsa-miR-329:mirSVR_lowEffct	hsa-miR-329:mirSVR_conserved_lowEffect-0.1-0.5	MicroRNA.org	0.01396	1	0.03647	0.3465	7	1710	RAD51C,HNF1A,AKT3,FBN1,PBX1,ARID1A,CASZ1
MicroRNA	mmu-miR-379-5p		MirDB	0.01396	1	0.03647	0.3465	2	120	MCPH1,PRKAG2
MicroRNA	mmu-miR-1193-5p		MirDB	0.01396	1	0.03647	0.3465	2	120	MCPH1,PRKAG2
MicroRNA	hsa-miR-4279:mirSVR_highEffct	hsa-miR-4279:mirSVR_nonconserved_highEffect-0.5	MicroRNA.org	0.01396	1	0.03647	0.3465	5	951	GLI1,PRKAG2,ARID1A,TBL2,PLCE1
MicroRNA	hsa-miR-4743-3p		MirDB	0.01398	1	0.03647	0.3465	4	620	PPP3CA,MCPH1,RERE,BICC1
MicroRNA	hsa-miR-5698		MirDB	0.01398	1	0.03647	0.3465	4	620	WNT3,DAAM2,PAX2,PBX1
MicroRNA	mmu-miR-12188-3p		MirDB	0.014	1	0.03647	0.3465	3	336	COL4A1,RTEL1,ARID1A
MicroRNA	hsa-miR-888-3p		MirDB	0.014	1	0.03647	0.3465	3	336	RAD51,ADAMTS3,NUP93
MicroRNA	hsa-miR-891a:mirSVR_lowEffct	hsa-miR-891a:mirSVR_nonconserved_lowEffect-0.1-0.5	MicroRNA.org	0.014	1	0.03647	0.3465	3	336	PTPN11,PPP3CA,GNB1
MicroRNA	hsa-miR-3944-5p		MirDB	0.014	1	0.03647	0.3465	3	336	PLEC,MAPKBP1,SUFU
MicroRNA	hsa-miR-31-5p:TargetScan	hsa-miR-31-5p	TargetScan	0.014	1	0.03647	0.3465	3	336	PPP3CA,ARID1A,PIGV
MicroRNA	mmu-miR-7686-5p		MirDB	0.014	1	0.03647	0.3465	3	336	CTNNB1,GNB1,CCDC141
GO: Biological Process	GO:0060271	cilium assembly		0.007787	1	0.03652	0.3254	7	534	RPGRIP1,CEP120,ZNF423,SDCCAG8,PKHD1,PAX2,TCTN1
GO: Biological Process	GO:0120039	plasma membrane bounded cell projection morphogenesis		0.007796	1	0.03652	0.3254	10	963	PTPN11,PPP3CA,GLI1,WNT3,PAX2,PRKCZ,RERE,CTNNB1,CCDC141,TCTN1
GO: Biological Process	GO:0051168	nuclear export		0.007809	1	0.03652	0.3254	4	183	CDKN1B,NPM1,PTPN11,NUP93
GO: Biological Process	GO:0071456	cellular response to hypoxia		0.007809	1	0.03652	0.3254	4	183	CDKN1B,GNB1,TERT,TBL2
Transcription Factor Binding Site	V$MYCMAX_B	V$MYCMAX_B	TFBS	0.005515	1	0.03656	0.2665	4	218	NPM1,CCND1,PAX2,PRKAG2
Coexpression Atlas	gudmap_kidney_e10.5_UretericTrunk_HoxB7_k4_500	kidney_e10.5_UretericTrunk_HoxB7_k-means-cluster#4_top-relative-expression-ranked_500	Gudmap Mouse MOE430.2	0.0004126	1	0.03661	0.3073	4	84	RAD51,CCND1,PAX2,KNL1
Coexpression Atlas	gudmap_dev gonad_e13.5_F_MeioticGermCell_Oct_k2_500	dev gonad_e13.5_F_MeioticGermCell_Oct_k-means-cluster#2_top-relative-expression-ranked_500	Gudmap Mouse ST 1.0	0.0004274	1	0.03661	0.3073	5	152	RAD51,RAD51C,PRKCZ,NUP93,TRIM37
Coexpression Atlas	gudmap_kidney_adult_JuxtaGlom_Ren1_k2_500	kidney_adult_JuxtaGlom_Ren1_k-means-cluster#2_top-relative-expression-ranked_500	Gudmap Mouse MOE430.2	0.0004678	1	0.03661	0.3073	2	8	NPHS2,ARHGAP24
Coexpression Atlas	gudmap_dev gonad_e13.5_M_InterstitTestis_Sma_k1_500	dev gonad_e13.5_M_InterstitTestis_Sma_k-means-cluster#1_top-relative-expression-ranked_500	Gudmap Mouse ST 1.0	0.0004813	1	0.03661	0.3073	5	156	ARHGAP24,FBN1,GLI1,CCDC141,LTBP4
Coexpression Atlas	gudmap_RNAseq_p2_Glomerlular Endothelial_2500	gudmap_RNAseq_p2_Glomerlular Endothelial_2500	Gudmap RNAseq	0.0004909	1	0.03661	0.3073	17	1685	COL4A1,AKT3,NPHS2,PIEZO2,PPP3CA,KCNJ5,SDCCAG8,BCL7B,PLCB1,CCND1,PLEC,ACVRL1,PBX1,ACE,LTBP4,STAT1,VDR
Coexpression Atlas	facebase_RNAseq_e14.5_palate_poster_proximal_ERK2_WT_2500	facebase_RNAseq_e14.5_palate_poster_proximal_ERK2_WT_2500	Gudmap RNAseq	0.0004909	1	0.03661	0.3073	17	1685	COL4A1,COL7A1,PIEZO2,ARHGAP24,FBN1,GLI1,SETBP1,DAAM2,FGFR1,RPS26,RPS27,PLEC,TCTN1,BICC1,H19,WAC,PLCE1
Coexpression Atlas	facebase_RNAseq_e14.5_palate_poster_nasal_Tgfbr2_WT_2500_K2	facebase_RNAseq_e14.5_palate_poster_nasal_Tgfbr2_WT_2500_K2	Gudmap RNAseq	0.0005026	1	0.03661	0.3073	14	1228	MLXIPL,ARHGAP24,FBN1,GLI1,ZNF423,SETBP1,CCND1,FGFR1,RPS26,TERT,LTBP4,BICC1,H19,PLCE1
Coexpression Atlas	gudmap_dev gonad_e12.5_F_VasAssMesen_MafB_k2_500	dev gonad_e12.5_F_VasAssMesen_MafB_k-means-cluster#2_top-relative-expression-ranked_500	Gudmap Mouse ST 1.0	0.000514	1	0.03661	0.3073	4	89	CDKN1B,CACNA1D,DAAM2,H19
Coexpression Atlas	Arv_SC-hpx_blastocyst_1000_K5	AravindRamakr_StemCell-hypoxiaGrown_fromBlastocyst-derived-humanEmbryonicStemCells_top-relative-expression-ranked_1000_k-means-cluster#5	PCBC	0.000514	1	0.03661	0.3073	4	89	MLXIPL,ABCC8,CCDC141,SLC5A1
Coexpression Atlas	gudmap_developingGonad_e18.5_testes_1000	DevelopingGonad_e18.5_testes_emap-11164_top-relative-expression-ranked_1000	Gudmap Mouse MOE430.2	0.0005332	1	0.03661	0.3073	11	814	COL4A1,FBN1,GLI1,AGT,FGFR1,CTNNB1,PLEC,ARID1A,LTBP4,BICC1,STAT1
Coexpression Atlas	Facebase_RNAseq_e10.5_Neural Epithelium Overlying Lateral Eminence_2500_K3	FacebaseRNAseq_e10.5_Neural Epithelium Overlying Lateral Eminence_top-relative-expression-ranked_2500_k-means-cluster#3	FaceBase_RNAseq	0.0005347	1	0.03661	0.3073	8	447	MLXIPL,COL7A1,ADAMTS3,SDCCAG8,INSR,MAPKBP1,PRDM16,TCTN1
Coexpression Atlas	Facebase_RNAseq_e10.5_Mandibular Arch_2500_K5	FacebaseRNAseq_e10.5_Mandibular Arch_top-relative-expression-ranked_2500_k-means-cluster#5	FaceBase_RNAseq	0.0005536	1	0.03661	0.3073	10	688	MLXIPL,ADAMTS3,VPS33B,SDCCAG8,SETBP1,INSR,MAPKBP1,PRDM16,LTBP4,TCTN1
Coexpression Atlas	gudmap_developingGonad_P2_testes_1000	DevelopingGonad_P2_testes_emap-30171_top-relative-expression-ranked_1000	Gudmap Mouse MOE430.2	0.000561	1	0.03661	0.3073	11	819	FBN1,CLPB,GLI1,AGT,FGFR1,CTNNB1,PLEC,ARID1A,LTBP4,BICC1,WAC
GO: Biological Process	GO:0060491	regulation of cell projection assembly		0.007904	1	0.03668	0.3268	5	289	ARHGAP24,CEP120,SDCCAG8,DAAM2,PLCE1
GO: Biological Process	GO:0015698	inorganic anion transport		0.007957	1	0.03668	0.3268	4	184	CLCNKA,FGFR1,SLC5A1,VDR
GO: Biological Process	GO:0021953	central nervous system neuron differentiation		0.008016	1	0.03668	0.3268	5	290	GLI1,WDR73,FGFR1,SUFU,TCTN1
GO: Biological Process	GO:0060119	inner ear receptor cell development		0.008034	1	0.03668	0.3268	3	96	PAX2,FGFR1,VDR
GO: Biological Process	GO:0033333	fin development		0.008034	1	0.03668	0.3268	3	96	FGFR1,SMOC1,SUFU
GO: Biological Process	GO:1904951	positive regulation of establishment of protein localization		0.00816	1	0.03668	0.3268	6	410	CACNA1D,CEP120,ABCC8,PLCB1,CCT2,PRKCZ
GO: Biological Process	GO:0070198	protein localization to chromosome, telomeric region		0.008197	1	0.03668	0.3268	2	32	CCT2,TERT
GO: Biological Process	GO:0045723	positive regulation of fatty acid biosynthetic process		0.008197	1	0.03668	0.3268	2	32	MLXIPL,AGT
GO: Biological Process	GO:2001169	regulation of ATP biosynthetic process		0.008197	1	0.03668	0.3268	2	32	HNF1A,H19
GO: Biological Process	GO:2000773	negative regulation of cellular senescence		0.008197	1	0.03668	0.3268	2	32	AKT3,TERT
GO: Biological Process	GO:0019932	second-messenger-mediated signaling		0.008253	1	0.03668	0.3268	6	411	CACNA1D,ERBB3,PPP3CA,AGT,ZAP70,PLCE1
GO: Biological Process	GO:0046626	regulation of insulin receptor signaling pathway		0.008265	1	0.03668	0.3268	3	97	PTPN11,AGT,PRKCZ
GO: Biological Process	GO:0120193	tight junction organization		0.008265	1	0.03668	0.3268	3	97	ABCC8,CTNNB1,PLEC
GO: Biological Process	GO:0043536	positive regulation of blood vessel endothelial cell migration		0.008265	1	0.03668	0.3268	3	97	AKT3,FGFR1,ZAP70
GO: Biological Process	GO:0044774	mitotic DNA integrity checkpoint signaling		0.008265	1	0.03668	0.3268	3	97	CDKN1B,CCND1,WAC
GO: Biological Process	GO:0048858	cell projection morphogenesis		0.008297	1	0.03668	0.3268	10	972	PTPN11,PPP3CA,GLI1,WNT3,PAX2,PRKCZ,RERE,CTNNB1,CCDC141,TCTN1
GO: Biological Process	GO:0061035	regulation of cartilage development		0.0085	1	0.03668	0.3268	3	98	PTPN11,CTNNB1,ACVRL1
GO: Biological Process	GO:1903881	regulation of interleukin-17-mediated signaling pathway		0.008506	1	0.03668	0.3268	1	2	TRIM32
GO: Biological Process	GO:0072183	negative regulation of nephron tubule epithelial cell differentiation		0.008506	1	0.03668	0.3268	1	2	STAT1
GO: Biological Process	GO:1900721	positive regulation of uterine smooth muscle relaxation		0.008506	1	0.03668	0.3268	1	2	ABCC8
GO: Biological Process	GO:1900719	regulation of uterine smooth muscle relaxation		0.008506	1	0.03668	0.3268	1	2	ABCC8
GO: Biological Process	GO:0060983	epicardium-derived cardiac vascular smooth muscle cell differentiation		0.008506	1	0.03668	0.3268	1	2	CTNNB1
GO: Biological Process	GO:2000055	positive regulation of Wnt signaling pathway involved in dorsal/ventral axis specification		0.008506	1	0.03668	0.3268	1	2	CTNNB1
GO: Biological Process	GO:1901147	mesenchymal cell apoptotic process involved in metanephric nephron morphogenesis		0.008506	1	0.03668	0.3268	1	2	PAX2
GO: Biological Process	GO:0046725	negative regulation by virus of viral protein levels in host cell		0.008506	1	0.03668	0.3268	1	2	STAT1
GO: Biological Process	GO:0140745	siRNA transcription		0.008506	1	0.03668	0.3268	1	2	TERT
GO: Biological Process	GO:0006407	rRNA export from nucleus		0.008506	1	0.03668	0.3268	1	2	NPM1
GO: Biological Process	GO:0045976	negative regulation of mitotic cell cycle, embryonic		0.008506	1	0.03668	0.3268	1	2	CTNNB1
GO: Biological Process	GO:0070921	regulation of siRNA processing		0.008506	1	0.03668	0.3268	1	2	TERT
GO: Biological Process	GO:0061324	canonical Wnt signaling pathway involved in positive regulation of cardiac outflow tract cell proliferation		0.008506	1	0.03668	0.3268	1	2	CTNNB1
GO: Biological Process	GO:0048372	lateral mesodermal cell fate commitment		0.008506	1	0.03668	0.3268	1	2	FGFR1
GO: Biological Process	GO:0048378	regulation of lateral mesodermal cell fate specification		0.008506	1	0.03668	0.3268	1	2	FGFR1
GO: Biological Process	GO:0048377	lateral mesodermal cell fate specification		0.008506	1	0.03668	0.3268	1	2	FGFR1
GO: Biological Process	GO:0072004	kidney field specification		0.008506	1	0.03668	0.3268	1	2	PAX2
GO: Biological Process	GO:0072054	renal outer medulla development		0.008506	1	0.03668	0.3268	1	2	CTNNB1
GO: Biological Process	GO:1902298	cell cycle DNA replication maintenance of fidelity		0.008506	1	0.03668	0.3268	1	2	RAD51
GO: Biological Process	GO:0061360	optic chiasma development		0.008506	1	0.03668	0.3268	1	2	PAX2
GO: Biological Process	GO:0060032	notochord regression		0.008506	1	0.03668	0.3268	1	2	GLI1
GO: Biological Process	GO:1903597	negative regulation of gap junction assembly		0.008506	1	0.03668	0.3268	1	2	ACE
GO: Biological Process	GO:2000594	positive regulation of metanephric DCT cell differentiation		0.008506	1	0.03668	0.3268	1	2	PAX2
GO: Biological Process	GO:0036098	male germ-line stem cell population maintenance		0.008506	1	0.03668	0.3268	1	2	JMJD1C
GO: Biological Process	GO:1905213	negative regulation of mitotic chromosome condensation		0.008506	1	0.03668	0.3268	1	2	BAZ1B
GO: Biological Process	GO:1902173	negative regulation of keratinocyte apoptotic process		0.008506	1	0.03668	0.3268	1	2	TRIM32
GO: Biological Process	GO:0000017	alpha-glucoside transport		0.008506	1	0.03668	0.3268	1	2	SLC5A1
GO: Biological Process	GO:1990636	reproductive senescence		0.008506	1	0.03668	0.3268	1	2	JMJD1C
GO: Biological Process	GO:0035565	regulation of pronephros size		0.008506	1	0.03668	0.3268	1	2	HNF1A
GO: Biological Process	GO:0035566	regulation of metanephros size		0.008506	1	0.03668	0.3268	1	2	PAX2
GO: Biological Process	GO:1904631	response to glucoside		0.008506	1	0.03668	0.3268	1	2	RAD51
GO: Biological Process	GO:1900214	regulation of apoptotic process involved in metanephric collecting duct development		0.008506	1	0.03668	0.3268	1	2	PAX2
GO: Biological Process	GO:1900215	negative regulation of apoptotic process involved in metanephric collecting duct development		0.008506	1	0.03668	0.3268	1	2	PAX2
GO: Biological Process	GO:1900218	negative regulation of apoptotic process involved in metanephric nephron tubule development		0.008506	1	0.03668	0.3268	1	2	PAX2
GO: Biological Process	GO:1900217	regulation of apoptotic process involved in metanephric nephron tubule development		0.008506	1	0.03668	0.3268	1	2	PAX2
GO: Biological Process	GO:1903379	regulation of mitotic chromosome condensation		0.008506	1	0.03668	0.3268	1	2	BAZ1B
GO: Biological Process	GO:0044558	uterine smooth muscle relaxation		0.008506	1	0.03668	0.3268	1	2	ABCC8
GO: Biological Process	GO:0035607	fibroblast growth factor receptor signaling pathway involved in orbitofrontal cortex development		0.008506	1	0.03668	0.3268	1	2	FGFR1
GO: Biological Process	GO:0061972	dermal bone morphogenesis		0.008506	1	0.03668	0.3268	1	2	PRKCZ
GO: Biological Process	GO:1900205	apoptotic process involved in metanephric nephron tubule development		0.008506	1	0.03668	0.3268	1	2	PAX2
GO: Biological Process	GO:1900204	apoptotic process involved in metanephric collecting duct development		0.008506	1	0.03668	0.3268	1	2	PAX2
GO: Biological Process	GO:2000592	regulation of metanephric DCT cell differentiation		0.008506	1	0.03668	0.3268	1	2	PAX2
GO: Biological Process	GO:1990505	mitotic DNA replication maintenance of fidelity		0.008506	1	0.03668	0.3268	1	2	RAD51
GO: Biological Process	GO:0048697	positive regulation of collateral sprouting in absence of injury		0.008506	1	0.03668	0.3268	1	2	WNT3
GO: Biological Process	GO:0072305	negative regulation of mesenchymal cell apoptotic process involved in metanephric nephron morphogenesis		0.008506	1	0.03668	0.3268	1	2	PAX2
GO: Biological Process	GO:0072304	regulation of mesenchymal cell apoptotic process involved in metanephric nephron morphogenesis		0.008506	1	0.03668	0.3268	1	2	PAX2
GO: Biological Process	GO:0000707	meiotic DNA recombinase assembly		0.008506	1	0.03668	0.3268	1	2	RAD51C
GO: Biological Process	GO:0021633	optic nerve structural organization		0.008506	1	0.03668	0.3268	1	2	PAX2
GO: Biological Process	GO:1990426	mitotic recombination-dependent replication fork processing		0.008506	1	0.03668	0.3268	1	2	RAD51
GO: Biological Process	GO:0015756	fucose transmembrane transport		0.008506	1	0.03668	0.3268	1	2	SLC5A1
GO: Biological Process	GO:0015750	pentose transmembrane transport		0.008506	1	0.03668	0.3268	1	2	SLC5A1
GO: Biological Process	GO:0039003	pronephric field specification		0.008506	1	0.03668	0.3268	1	2	PAX2
GO: Biological Process	GO:0042635	positive regulation of hair cycle		0.008506	1	0.03668	0.3268	1	2	TERT
GO: Biological Process	GO:0021731	trigeminal motor nucleus development		0.008506	1	0.03668	0.3268	1	2	GLI1
GO: Biological Process	GO:0044334	canonical Wnt signaling pathway involved in positive regulation of epithelial to mesenchymal transition		0.008506	1	0.03668	0.3268	1	2	CTNNB1
GO: Biological Process	GO:0021691	cerebellar Purkinje cell layer maturation		0.008506	1	0.03668	0.3268	1	2	RERE
GO: Biological Process	GO:1902618	cellular response to fluoride		0.008506	1	0.03668	0.3268	1	2	PLCB1
GO: Biological Process	GO:0055025	positive regulation of cardiac muscle tissue development		0.008506	1	0.03668	0.3268	1	2	ERBB3
MicroRNA	hsa-miR-365*:mirSVR_lowEffct	hsa-miR-365*:mirSVR_nonconserved_lowEffect-0.1-0.5	MicroRNA.org	0.01408	1	0.03668	0.3485	5	953	ARHGAP24,PPP3CA,SDCCAG8,PRDM16,TBL2
Human Phenotype	HP:0000809	Urinary tract atresia		0.008256	1	0.03671	0.3244	3	24	RPGRIP1,WNT3,TCTN1
Human Phenotype	HP:0000068	Urethral atresia		0.008256	1	0.03671	0.3244	3	24	RPGRIP1,WNT3,TCTN1
Human Phenotype	HP:0020073	Hypopigmented macule		0.008256	1	0.03671	0.3244	3	24	CDKN1B,CDKN2C,PLEC
Pubmed	28190767	An Interaction Landscape of Ubiquitin Signaling.	Pubmed	0.03409	1	0.03671	0.411	4	481	CLPB,TRIM32,PLEC,GNB1
MicroRNA	hsa-miR-378g		MirDB	0.01411	1	0.03673	0.349	3	337	CLCNKA,ZNF423,SUFU
MicroRNA	hsa-miR-3198:mirSVR_lowEffct	hsa-miR-3198:mirSVR_nonconserved_lowEffect-0.1-0.5	MicroRNA.org	0.01412	1	0.03674	0.3491	7	1714	RAD51C,CACNA1D,HNF1A,BCL7B,MYOCD,ACE,VDR
MicroRNA	hsa-miR-517b:mirSVR_lowEffct	hsa-miR-517b:mirSVR_nonconserved_lowEffect-0.1-0.5	MicroRNA.org	0.01413	1	0.03674	0.3491	4	622	HNF1A,ARHGAP24,FBN1,CTNNB1
MicroRNA	hsa-miR-4309:mirSVR_highEffct	hsa-miR-4309:mirSVR_nonconserved_highEffect-0.5	MicroRNA.org	0.01413	1	0.03674	0.3491	4	622	ARHGAP24,SDCCAG8,CCND1,WAC
MicroRNA	hsa-miR-4723-5p		MirDB	0.01413	1	0.03674	0.3491	4	622	WNT3,DAAM2,PAX2,PBX1
MicroRNA	hsa-miR-199b-3p:mirSVR_highEffct	hsa-miR-199b-3p:mirSVR_nonconserved_highEffect-0.5	MicroRNA.org	0.01414	1	0.03674	0.3491	5	954	ARHGAP24,ADAMTS3,PLCB1,ARID1A,CCDC141
MicroRNA	hsa-miR-199a-3p:mirSVR_highEffct	hsa-miR-199a-3p:mirSVR_nonconserved_highEffect-0.5	MicroRNA.org	0.01414	1	0.03674	0.3491	5	954	ARHGAP24,ADAMTS3,PLCB1,ARID1A,CCDC141
Drug	CID000000295	guanosine 3',5'-cyclic monophosphoric acid	Stitch	0.001762	1	0.03677	0.38	8	577	CACNA1D,AGT,PLCB1,CCND1,PRKCZ,RERE,CTNNB1,ACE
ToppCell Atlas	83bae0389269077434d1e5ab53205ae569ff4479	(15)_Treg|World / shred on Cell_type and subtype	Colon Immune Atlas from Gut Cell Atlas	0.0076	1	0.03679	0.3835	3	207	RPS27,CCDC141,ZAP70
MicroRNA	mmu-miR-702-5p		MirDB	0.01418	1	0.0368	0.3497	2	121	RPGRIP1,MPDU1
MicroRNA	hsa-miR-146b-5p:Functional MTI	Functional MTI	miRTarbase	0.01418	1	0.0368	0.3497	2	121	AKT3,BCL7B
MicroRNA	GGCACTT,MIR-519E:MSigDB	GGCACTT,MIR-519E:MSigDB	MSigDB	0.01418	1	0.0368	0.3497	2	121	BAZ1B,WAC
MicroRNA	mmu-miR-7021-5p		MirDB	0.01418	1	0.0368	0.3497	2	121	COL4A1,PBX1
Interaction	int:SQSTM1	SQSTM1 interactions		0.0004019	1	0.03683	0.3431	13	994	RAD51,NPM1,TRIM32,INSR,CCT2,CCND1,PRKCZ,RPS26,CTNNB1,GNB1,TRIM37,STAT1,VDR
Transcription Factor Binding Site	V$IK1_01	V$IK1_01	TFBS	0.005604	1	0.03685	0.2686	4	219	CDKN2C,MYOCD,SMOC1,ARID1A
MicroRNA	hsa-miR-216b:PITA	hsa-miR-216b:PITA_TOP	PITA	0.01422	1	0.03687	0.3503	3	338	PTPN11,ZNF423,SMOC1
MicroRNA	hsa-miR-324-3p:Functional MTI	Functional MTI	miRTarbase	0.01422	1	0.03687	0.3503	3	338	ARID1A,TCTN1,PLCE1
GO: Cellular Component	GO:0097733	photoreceptor cell cilium		0.00316	1	0.03689	0.2423	4	145	RPGRIP1,HNF1A,SDCCAG8,GNB1
GO: Cellular Component	GO:0015630	microtubule cytoskeleton		0.003234	1	0.03689	0.2423	14	1489	RAD51,NPM1,CEP120,MCPH1,SDCCAG8,PKHD1,WDR73,CCT2,PAX2,PRKCZ,NUP93,CTNNB1,MAPKBP1,CCDC141
GO: Cellular Component	GO:0044853	plasma membrane raft		0.003319	1	0.03689	0.2423	4	147	PTPN11,INSR,CTNNB1,VDR
GO: Cellular Component	GO:0061695	transferase complex, transferring phosphorus-containing groups		0.003361	1	0.03689	0.2423	6	349	POLR1A,INSR,CCND1,PRKCZ,PRKAG2,TERT
GO: Cellular Component	GO:0098644	complex of collagen trimers		0.003412	1	0.03689	0.2423	2	21	COL4A1,COL7A1
Pathway	M39715	WP_ERBB_SIGNALING_PATHWAY	WikiPathways	0.002153	1	0.03696	0.2973	4	92	CDKN1B,AKT3,ERBB3,CCND1
Pathway	MM14777	REACTOME_AKT_PHOSPHORYLATES_TARGETS_IN_THE_CYTOSOL	Reactome Pathways	0.002202	1	0.03696	0.2973	2	12	CDKN1B,AKT3
Pathway	MM14550	REACTOME_DOWNREGULATION_OF_ERBB2_ERBB3_SIGNALING	Reactome Pathways	0.002202	1	0.03696	0.2973	2	12	AKT3,ERBB3
Pathway	M16	PID_INSULIN_PATHWAY	PID Pathways	0.002228	1	0.03696	0.2973	3	44	PTPN11,INSR,PRKCZ
Pathway	M39891	WP_GENES_CONTROLLING_NEPHROGENESIS	WikiPathways	0.002228	1	0.03696	0.2973	3	44	NPHS2,PAX2,CTNNB1
Pathway	M1041	REACTOME_SIGNALING_BY_TGF_BETA_RECEPTOR_COMPLEX	Reactome Pathways	0.00224	1	0.03696	0.2973	4	93	FBN1,PRKCZ,LTBP4,STAT1
Interaction	int:MMP2	MMP2 interactions		0.0004127	1	0.03696	0.3443	4	79	COL4A1,COL7A1,FGFR1,KISS1
Interaction	int:IRS1	IRS1 interactions		0.0004152	1	0.03696	0.3443	5	142	RAD51,NPM1,PTPN11,INSR,PRKCZ
Drug	ctd:D005996	Nitroglycerin	CTD	0.001776	1	0.03697	0.3821	4	133	CDKN1B,AGT,APOA1,CTNNB1
Drug	CID000024587	Barium permanganate	Stitch	0.001776	1	0.03697	0.3821	4	133	CACNA1D,PPP3CA,ABCC8,KCNJ5
MicroRNA	hsa-miR-6130		MirDB	0.01428	1	0.03702	0.3517	4	624	SETBP1,FGFR1,SMOC1,ACVRL1
Domain	PS00107	PROTEIN_KINASE_ATP	PROSITE	0.005239	1	0.03708	0.2658	7	459	AKT3,ERBB3,INSR,FGFR1,PRKCZ,ACVRL1,ZAP70
MicroRNA	hsa-miR-367*:mirSVR_lowEffct	hsa-miR-367*:mirSVR_nonconserved_lowEffect-0.1-0.5	MicroRNA.org	0.01433	1	0.03708	0.3523	7	1719	CDKN2C,HNF1A,SDCCAG8,PKHD1,FGFR1,TRIM37,CASZ1
MicroRNA	hsa-miR-199a-3p		MirDB	0.01433	1	0.03708	0.3523	3	339	ADAMTS3,PLCB1,SMOC1
MicroRNA	hsa-miR-199b-3p		MirDB	0.01433	1	0.03708	0.3523	3	339	ADAMTS3,PLCB1,SMOC1
MicroRNA	hsa-miR-6851-5p:Functional MTI (Weak)	Functional MTI (Weak)	miRTarbase	0.01433	1	0.03708	0.3523	3	339	RAD51,FGFR1,PLCE1
MicroRNA	hsa-miR-4650-3p		MirDB	0.01433	1	0.03708	0.3523	3	339	AKT3,WNT3,INSR
Transcription Factor Binding Site	V$AP1_01	V$AP1_01	TFBS	0.005694	1	0.03711	0.2705	4	220	COL7A1,AKT3,PLEC,VDR
Transcription Factor Binding Site	V$HMX1_01	V$HMX1_01	TFBS	0.005733	1	0.03711	0.2705	2	35	DAAM2,PBX1
GO: Cellular Component	GO:0098562	cytoplasmic side of membrane		0.00365	1	0.03715	0.2441	5	246	NPHS2,PPP3CA,RPS26,GNB1,ZAP70
GO: Cellular Component	GO:0030315	T-tubule		0.003926	1	0.03715	0.2441	3	76	CACNA1D,KCNJ5,VDR
GO: Cellular Component	GO:0005590	collagen type VII trimer		0.004177	1	0.03715	0.2441	1	1	COL7A1
GO: Cellular Component	GO:0098652	collagen type VII anchoring fibril		0.004177	1	0.03715	0.2441	1	1	COL7A1
GO: Cellular Component	GO:0098648	collagen anchoring fibril		0.004177	1	0.03715	0.2441	1	1	COL7A1
GO: Cellular Component	GO:0060417	yolk		0.004177	1	0.03715	0.2441	1	1	INSR
GO: Cellular Component	GO:0070514	SRF-myogenin-E12 complex		0.004177	1	0.03715	0.2441	1	1	MYOCD
GO: Cellular Component	GO:0030017	sarcomere		0.00418	1	0.03715	0.2441	5	254	CACNA1D,PPP3CA,TRIM32,CTNNB1,PLEC
Pubmed	27107014	An inter-species protein-protein interaction network across vast evolutionary distance.	Pubmed	0.03454	1	0.03718	0.4163	4	483	RPGRIP1,TRIM32,TRIM37,WAC
ToppCell Atlas	d08d172da77993d656e46584a545ed67132e633f	(0)_NK_cells-(0)_NK|(0)_NK_cells / Lung cell shreds - cell class (v4) and cell subclass (v4)	Tissue Stability Cell Atlas - Lung Cells	0.007689	1	0.03721	0.3879	1	4	RPS27
Drug	CID000003668	HMS3267E16	Stitch	0.00179	1	0.03721	0.3846	3	62	KCNJ5,CCND1,CTNNB1
GO: Biological Process	GO:0044255	cellular lipid metabolic process		0.008662	1	0.03722	0.3316	11	1134	MLXIPL,PIGL,HNF1A,PTPN11,MPDU1,AGT,PLCB1,APOA1,PRKAG2,PIGV,PLCE1
GO: Biological Process	GO:0044062	regulation of excretion		0.008702	1	0.03722	0.3316	2	33	AGT,ACE
GO: Biological Process	GO:1902230	negative regulation of intrinsic apoptotic signaling pathway in response to DNA damage		0.008702	1	0.03722	0.3316	2	33	PTPN11,TRIM32
GO: Biological Process	GO:0048011	neurotrophin TRK receptor signaling pathway		0.008702	1	0.03722	0.3316	2	33	PTPN11,AGT
GO: Biological Process	GO:1904754	positive regulation of vascular associated smooth muscle cell migration		0.008702	1	0.03722	0.3316	2	33	AGT,TERT
GO: Biological Process	GO:0034369	plasma lipoprotein particle remodeling		0.008702	1	0.03722	0.3316	2	33	AGT,APOA1
GO: Biological Process	GO:0034368	protein-lipid complex remodeling		0.008702	1	0.03722	0.3316	2	33	AGT,APOA1
GO: Biological Process	GO:2000831	regulation of steroid hormone secretion		0.008702	1	0.03722	0.3316	2	33	PTPN11,AGT
MicroRNA	hsa-miR-3156-3p:Functional MTI (Weak)	Functional MTI (Weak)	miRTarbase	0.01441	1	0.03724	0.3538	2	122	RPS27,SMOC1
MicroRNA	mmu-miR-3060-5p		MirDB	0.01441	1	0.03724	0.3538	2	122	CLPB,CASZ1
MicroRNA	hsa-miR-206:Functional MTI	Functional MTI	miRTarbase	0.01441	1	0.03724	0.3538	2	122	BCL7B,CCND1
ToppCell Atlas	30212cfacad94a7cc562a69efa73a31259851515	(53)_Lymphoid_DC|World / shred on Cell_type and subtype	Colon Immune Atlas from Gut Cell Atlas	0.007701	1	0.03726	0.3884	3	208	COL7A1,PIEZO2,FBN1
Human Phenotype	HP:0008366	Foot joint contracture		0.008392	1	0.03727	0.3293	12	313	COL7A1,PIGL,PIEZO2,FBN1,ADAMTS3,WDR73,PRKCZ,RERE,PLEC,SMOC1,PRDM16,CASZ1
MicroRNA	hsa-miR-424*:mirSVR_highEffct	hsa-miR-424*:mirSVR_nonconserved_highEffect-0.5	MicroRNA.org	0.01443	1	0.0373	0.3544	4	626	PTPN11,GLI1,PLCB1,CCDC141
Mouse Phenotype	MP:0004754	abnormal kidney collecting duct morphology		0.003949	1	0.03732	0.3229	3	52	COL4A1,AGT,PKHD1
Mouse Phenotype	MP:0009698	heart hemorrhage		0.003949	1	0.03732	0.3229	3	52	FBN1,ADAMTS3,RTEL1
Mouse Phenotype	MP:0001786	skin edema		0.003949	1	0.03732	0.3229	3	52	ADAMTS3,PBX1,CASZ1
Mouse Phenotype	MP:0003215	renal interstitial fibrosis		0.003949	1	0.03732	0.3229	3	52	SDCCAG8,AGT,PKHD1
Mouse Phenotype	MP:0030540	misaligned teeth		0.003949	1	0.03732	0.3229	3	52	BAZ1B,CCND1,CTNNB1
MicroRNA	hsa-miR-520b:mirSVR_highEffct	hsa-miR-520b:mirSVR_conserved_highEffect-0.5	MicroRNA.org	0.01444	1	0.03732	0.3545	6	1327	NPM1,ERBB3,SDCCAG8,SETBP1,PLCB1,VDR
GO: Biological Process	GO:1900076	regulation of cellular response to insulin stimulus		0.008739	1	0.03734	0.3327	3	99	PTPN11,AGT,PRKCZ
Pubmed	30455355	Physiological and pathophysiological characteristics of ataxin-3 isoforms.	Pubmed	0.03475	1	0.03735	0.4181	3	281	NPM1,CCT2,RPS27
Pubmed	22972715	Membrane ?-catenin and adherens junctions in early gonadal patterning.	Pubmed	0.03489	1	0.03735	0.4181	1	14	CTNNB1
Pubmed	20463034	Suppressor of fused and Spop regulate the stability, processing and function of Gli2 and Gli3 full-length activators but not their repressors.	Pubmed	0.03489	1	0.03735	0.4181	1	14	SUFU
Pubmed	23567158	Deletion of beta catenin in hypertrophic growth plate chondrocytes impairs trabecular bone formation.	Pubmed	0.03489	1	0.03735	0.4181	1	14	CTNNB1
Pubmed	22110056	Dual embryonic origin of the mammalian otic vesicle forming the inner ear.	Pubmed	0.03489	1	0.03735	0.4181	1	14	PAX2
Pubmed	22077982	Basal progenitor cells in the embryonic mouse thalamus - their molecular characterization and the role of neurogenins and Pax6.	Pubmed	0.03489	1	0.03735	0.4181	1	14	CDKN1B
Pubmed	27516371	Endothelial cells are progenitors of cardiac pericytes and vascular smooth muscle cells.	Pubmed	0.03489	1	0.03735	0.4181	1	14	CTNNB1
Pubmed	23028455	Reduced BMP signaling results in hindlimb fusion with lethal pelvic/urogenital organ aplasia: a new mouse model of sirenomelia.	Pubmed	0.03489	1	0.03735	0.4181	1	14	GLI1
Pubmed	24244375	HIV-1 Tat-mediated induction of CCL5 in astrocytes involves NF-?B, AP-1, C/EBP? and C/EBP? transcription factors and JAK, PI3K/Akt and p38 MAPK signaling pathways.	Pubmed	0.03489	1	0.03735	0.4181	1	14	AKT3
Pubmed	21911421	E3 ubiquitin ligase CHIP facilitates Toll-like receptor signaling by recruiting and polyubiquitinating Src and atypical PKC{zeta}.	Pubmed	0.03489	1	0.03735	0.4181	1	14	PRKCZ
Pubmed	21455939	Control of pelvic girdle development by genes of the Pbx family and Emx2.	Pubmed	0.03489	1	0.03735	0.4181	1	14	PBX1
Pubmed	17670744	Matrix GLA protein, an inhibitory morphogen in pulmonary vascular development.	Pubmed	0.03489	1	0.03735	0.4181	1	14	ACVRL1
Pubmed	22972697	Cleft palate defect of Dlx1/2-/- mutant mice is caused by lack of vertical outgrowth in the posterior palate.	Pubmed	0.03489	1	0.03735	0.4181	1	14	CCND1
Pubmed	25129146	Joint analysis of three genome-wide association studies of esophageal squamous cell carcinoma in Chinese populations.	Pubmed	0.03489	1	0.03735	0.4181	1	14	PLCE1
Pubmed	15601857	Modulation of smooth muscle gene expression by association of histone acetyltransferases and deacetylases with myocardin.	Pubmed	0.03489	1	0.03735	0.4181	1	14	MYOCD
Pubmed	22423221	A meta-analysis and genome-wide association study of platelet count and mean platelet volume in african americans.	Pubmed	0.03489	1	0.03735	0.4181	1	14	JMJD1C
Pubmed	27732085	FGF2 High Molecular Weight Isoforms Contribute to Osteoarthropathy in Male Mice.	Pubmed	0.03489	1	0.03735	0.4181	1	14	FGFR1
Pubmed	12773577	Heart and liver defects and reduced transforming growth factor beta2 sensitivity in transforming growth factor beta type III receptor-deficient embryos.	Pubmed	0.03489	1	0.03735	0.4181	1	14	AKT3
Pubmed	18403409	Wt1 negatively regulates beta-catenin signaling during testis development.	Pubmed	0.03489	1	0.03735	0.4181	1	14	CTNNB1
Pubmed	15226261	Orpk mouse model of polycystic kidney disease reveals essential role of primary cilia in pancreatic tissue organization.	Pubmed	0.03489	1	0.03735	0.4181	1	14	CTNNB1
Pubmed	22484060	A mechanism for gene-environment interaction in the etiology of congenital scoliosis.	Pubmed	0.03489	1	0.03735	0.4181	1	14	FGFR1
Pubmed	18559345	Platelet-derived growth factor receptor regulates salivary gland morphogenesis via fibroblast growth factor expression.	Pubmed	0.03489	1	0.03735	0.4181	1	14	FGFR1
Pubmed	27974163	Microcephaly Proteins Wdr62 and Aspm Define a Mother Centriole Complex Regulating Centriole Biogenesis, Apical Complex, and Cell Fate.	Pubmed	0.03489	1	0.03735	0.4181	1	14	PRKCZ
Pubmed	32123171	Regulation of the linear ubiquitination of STAT1 controls antiviral interferon signaling.	Pubmed	0.03489	1	0.03735	0.4181	1	14	STAT1
Pubmed	22354888	Asymmetric requirement of surface epithelial ?-catenin during the upper and lower jaw development.	Pubmed	0.03489	1	0.03735	0.4181	1	14	CTNNB1
Pubmed	12893283	Identification and characterization of a new pair of immunoglobulin-like receptors LMIR1 and 2 derived from murine bone marrow-derived mast cells.	Pubmed	0.03489	1	0.03735	0.4181	1	14	PTPN11
Pubmed	15760903	Developmental regulation of Wnt/beta-catenin signals is required for growth plate assembly, cartilage integrity, and endochondral ossification.	Pubmed	0.03489	1	0.03735	0.4181	1	14	CTNNB1
Pubmed	12702772	Analysis of gene expression in the developing mouse retina.	Pubmed	0.03489	1	0.03735	0.4181	1	14	PLEC
Pubmed	30854720	Limb specific Acvr1-knockout during embryogenesis in mice exhibits great toe malformation as seen in Fibrodysplasia Ossificans Progressiva (FOP).	Pubmed	0.03489	1	0.03735	0.4181	1	14	GLI1
Pubmed	17055474	The stabilization of beta-catenin leads to impaired primordial germ cell development via aberrant cell cycle progression.	Pubmed	0.03489	1	0.03735	0.4181	1	14	CTNNB1
Pubmed	14627958	MEK kinase 1 regulates c-Jun phosphorylation in the control of corneal morphogenesis.	Pubmed	0.03489	1	0.03735	0.4181	1	14	CTNNB1
Pubmed	22560610	PTK7 regulates myosin II activity to orient planar polarity in the mammalian auditory epithelium.	Pubmed	0.03489	1	0.03735	0.4181	1	14	CTNNB1
Pubmed	31923383	Functional domains of the FgfrL1 receptor.	Pubmed	0.03489	1	0.03735	0.4181	1	14	PAX2
Pubmed	9739106	Genetic rescue of segmentation defect in MesP2-deficient mice by MesP1 gene replacement.	Pubmed	0.03489	1	0.03735	0.4181	1	14	FGFR1
Pubmed	15747776	Dose-dependent transcriptome changes by metal ores on a human acute lymphoblastic leukemia cell line.	Pubmed	0.03489	1	0.03735	0.4181	1	14	PTPN11
Pubmed	17082780	Proteomic discovery of Max as a novel interacting partner of C/EBPalpha: a Myc/Max/Mad link.	Pubmed	0.03489	1	0.03735	0.4181	1	14	RPGRIP1
Pubmed	28826478	Extensive alternative splicing transitions during postnatal skeletal muscle development are required for calcium handling functions.	Pubmed	0.03489	1	0.03735	0.4181	1	14	PPP3CA
Pubmed	19858219	Abnormal expression of collagen IV in lens activates unfolded protein response resulting in cataract.	Pubmed	0.03489	1	0.03735	0.4181	1	14	COL4A1
Pubmed	30286078	FoxO6 regulates Hippo signaling and growth of the craniofacial complex.	Pubmed	0.03489	1	0.03735	0.4181	1	14	CTNNB1
Pubmed	24604556	Loss of jab1 in osteochondral progenitor cells severely impairs embryonic limb development in mice.	Pubmed	0.03489	1	0.03735	0.4181	1	14	CCND1
Pubmed	12217322	In vivo evidence that BMP signaling is necessary for apoptosis in the mouse limb.	Pubmed	0.03489	1	0.03735	0.4181	1	14	CCND1
Pubmed	12753872	Quantitative trait loci for periosteal circumference (PC): identification of single loci and epistatic effects in F2 MRL/SJL mice.	Pubmed	0.03489	1	0.03735	0.4181	1	14	WNT3
Pubmed	15824131	ZW10 links mitotic checkpoint signaling to the structural kinetochore.	Pubmed	0.03489	1	0.03735	0.4181	1	14	KNL1
Pubmed	22829776	A genome-wide association meta-analysis of circulating sex hormone-binding globulin reveals multiple Loci implicated in sex steroid hormone regulation.	Pubmed	0.03489	1	0.03735	0.4181	1	14	JMJD1C
Pubmed	33500353	Single-cell atlas of developing murine adrenal gland reveals relation of Schwann cell precursor signature to neuroblastoma phenotype.	Pubmed	0.03489	1	0.03735	0.4181	1	14	ERBB3
Pubmed	30510198	A non-canonical BRD9-containing BAF chromatin remodeling complex regulates naive pluripotency in mouse embryonic stem cells.	Pubmed	0.03489	1	0.03735	0.4181	1	14	BCL7B
Pubmed	16973757	The expression profiles of nuclear receptors in the developing and adult kidney.	Pubmed	0.03489	1	0.03735	0.4181	1	14	VDR
Pubmed	30260951	Rer1-mediated quality control system is required for neural stem cell maintenance during cerebral cortex development.	Pubmed	0.03489	1	0.03735	0.4181	1	14	CTNNB1
Pubmed	23313125	Sonic hedgehog signaling directly targets Hyaluronic Acid Synthase 2, an essential regulator of phalangeal joint patterning.	Pubmed	0.03489	1	0.03735	0.4181	1	14	GLI1
Pubmed	17478475	Neural crest-specific removal of Zfhx1b in mouse leads to a wide range of neurocristopathies reminiscent of Mowat-Wilson syndrome.	Pubmed	0.03489	1	0.03735	0.4181	1	14	ERBB3
Pubmed	15525667	Stabilization of beta-catenin in the mouse zygote leads to premature epithelial-mesenchymal transition in the epiblast.	Pubmed	0.03489	1	0.03735	0.4181	1	14	CTNNB1
Pubmed	12885771	beta-Catenin is required for specification of proximal/distal cell fate during lung morphogenesis.	Pubmed	0.03489	1	0.03735	0.4181	1	14	CTNNB1
Pubmed	24161931	Nfat and miR-25 cooperate to reactivate the transcription factor Hand2 in heart failure.	Pubmed	0.03489	1	0.03735	0.4181	1	14	PPP3CA
Pubmed	7642615	HIV-1 envelope glycoproteins induce activation of activated protein-1 in CD4+ T cells.	Pubmed	0.03489	1	0.03735	0.4181	1	14	PRKCZ
Pubmed	12175489	Mouse Twist is required for fibroblast growth factor-mediated epithelial-mesenchymal signalling and cell survival during limb morphogenesis.	Pubmed	0.03489	1	0.03735	0.4181	1	14	FGFR1
Pubmed	12163410	Stomach regional specification requires Hoxa5-driven mesenchymal-epithelial signaling.	Pubmed	0.03489	1	0.03735	0.4181	1	14	GLI1
Pubmed	18985738	Ocular coloboma and dorsoventral neuroretinal patterning defects in Lrp6 mutant eyes.	Pubmed	0.03489	1	0.03735	0.4181	1	14	PAX2
Pubmed	19179536	Calcineurin/NFAT signaling is required for neuregulin-regulated Schwann cell differentiation.	Pubmed	0.03489	1	0.03735	0.4181	1	14	ERBB3
Pubmed	9811592	Visceral endoderm-restricted translation of Otx1 mediates recovery of Otx2 requirements for specification of anterior neural plate and normal gastrulation.	Pubmed	0.03489	1	0.03735	0.4181	1	14	PAX2
Pubmed	21949412	EMILIN1-?4/?9 integrin interaction inhibits dermal fibroblast and keratinocyte proliferation.	Pubmed	0.03489	1	0.03735	0.4181	1	14	CTNNB1
Pubmed	1912584	Platelet storage pool deficiency associated with inherited abnormalities of the inner ear in the mouse pigment mutants muted and mocha.	Pubmed	0.03489	1	0.03735	0.4181	1	14	FBN1
Pubmed	25315346	Rac1 signaling is critical to cardiomyocyte polarity and embryonic heart development.	Pubmed	0.03489	1	0.03735	0.4181	1	14	CTNNB1
Pubmed	18948418	The Mn1 transcription factor acts upstream of Tbx22 and preferentially regulates posterior palate growth in mice.	Pubmed	0.03489	1	0.03735	0.4181	1	14	CCND1
Pubmed	31742552	Cerebellar nuclei excitatory neurons regulate developmental scaling of presynaptic Purkinje cell number and organ growth.	Pubmed	0.03489	1	0.03735	0.4181	1	14	CDKN1B
Pubmed	28028137	Diversification of Cell Lineages in Ureter Development.	Pubmed	0.03489	1	0.03735	0.4181	1	14	PAX2
Pubmed	28724790	MED12 regulates a transcriptional network of calcium-handling genes in the heart.	Pubmed	0.03489	1	0.03735	0.4181	1	14	CACNA1D
Pubmed	26114424	Overexpression of RhoH Permits to Bypass the Pre-TCR Checkpoint.	Pubmed	0.03489	1	0.03735	0.4181	1	14	ZAP70
Pubmed	26138486	Identification of in vivo DNA-binding mechanisms of Pax6 and reconstruction of Pax6-dependent gene regulatory networks during forebrain and lens development.	Pubmed	0.03489	1	0.03735	0.4181	1	14	CCND1
Pubmed	19797899	Detailed expression pattern of Foxp1 and its possible roles in neurons of the spinal cord during embryogenesis.	Pubmed	0.03489	1	0.03735	0.4181	1	14	PAX2
Pubmed	15930098	Mouse intraflagellar transport proteins regulate both the activator and repressor functions of Gli transcription factors.	Pubmed	0.03489	1	0.03735	0.4181	1	14	GLI1
Pubmed	19168127	Gbeta3 forms distinct dimers with specific Ggamma subunits and preferentially activates the beta3 isoform of phospholipase C.	Pubmed	0.03489	1	0.03735	0.4181	1	14	GNB1
Pubmed	20231385	Inner centromere formation requires hMis14, a trident kinetochore protein that specifically recruits HP1 to human chromosomes.	Pubmed	0.03489	1	0.03735	0.4181	1	14	KNL1
Pubmed	26631503	Mouse Crumbs3 sustains epithelial tissue morphogenesis in vivo.	Pubmed	0.03489	1	0.03735	0.4181	1	14	CTNNB1
Pubmed	20062063	Several common variants modulate heart rate, PR interval and QRS duration.	Pubmed	0.03489	1	0.03735	0.4181	1	14	ARHGAP24
Pubmed	25774014	A hypomorphic allele reveals an important role of inturned in mouse skeletal development.	Pubmed	0.03489	1	0.03735	0.4181	1	14	GLI1
Pubmed	12130539	Cyclin D-cdk4 activity modulates the subnuclear localization and interaction of MEF2 with SRC-family coactivators during skeletal muscle differentiation.	Pubmed	0.03489	1	0.03735	0.4181	1	14	CDKN1B
Pubmed	30789911	VGLL4 plays a critical role in heart valve development and homeostasis.	Pubmed	0.03489	1	0.03735	0.4181	1	14	CCND1
Pubmed	24381198	Aberrant cochlear hair cell attachments caused by Nectin-3 deficiency result in hair bundle abnormalities.	Pubmed	0.03489	1	0.03735	0.4181	1	14	CTNNB1
Pubmed	21325536	Wnt5a is a transcriptional target of Dlx homeogenes and promotes differentiation of interneuron progenitors in vitro and in vivo.	Pubmed	0.03489	1	0.03735	0.4181	1	14	CTNNB1
Pubmed	20196868	Polymorphisms in IL-1beta, vitamin D receptor Fok1, and Toll-like receptor 2 are associated with extrapulmonary tuberculosis.	Pubmed	0.03489	1	0.03735	0.4181	1	14	VDR
Pubmed	24403052	Germline sequence variants in TGM3 and RGS22 confer risk of basal cell carcinoma.	Pubmed	0.03489	1	0.03735	0.4181	1	14	TERT
Pubmed	31857374	NIMA-related kinase 9-mediated phosphorylation of the microtubule-associated LC3B protein at Thr-50 suppresses selective autophagy of p62/sequestosome 1.	Pubmed	0.03489	1	0.03735	0.4181	1	14	PRKCZ
Pubmed	17075876	Nuclear receptor NR5A2 is required for proper primitive streak morphogenesis.	Pubmed	0.03489	1	0.03735	0.4181	1	14	WNT3
Pubmed	11493536	Hoxa11 and Hoxd11 regulate branching morphogenesis of the ureteric bud in the developing kidney.	Pubmed	0.03489	1	0.03735	0.4181	1	14	PAX2
Pubmed	32518258	CYCLIN-B1/2 and -D1 act in opposition to coordinate cortical progenitor self-renewal and lineage commitment.	Pubmed	0.03489	1	0.03735	0.4181	1	14	CCND1
Pubmed	29456135	Pericyte ALK5/TIMP3 Axis Contributes to Endothelial Morphogenesis in the Developing Brain.	Pubmed	0.03489	1	0.03735	0.4181	1	14	COL4A1
Pubmed	21146598	Conditional deletion of Atoh1 using Pax2-Cre results in viable mice without differentiated cochlear hair cells that have lost most of the organ of Corti.	Pubmed	0.03489	1	0.03735	0.4181	1	14	PAX2
Pubmed	17881575	Distinct requirements for Gab1 in Met and EGF receptor signaling in vivo.	Pubmed	0.03489	1	0.03735	0.4181	1	14	PTPN11
Pubmed	8105016	Chromosomal localization of lipolytic enzymes in the mouse: pancreatic lipase, colipase, hormone-sensitive lipase, hepatic lipase, and carboxyl ester lipase.	Pubmed	0.03489	1	0.03735	0.4181	1	14	APOA1
Pubmed	32109382	Epithelial Migration and Non-adhesive Periderm Are Required for Digit Separation during Mammalian Development.	Pubmed	0.03489	1	0.03735	0.4181	1	14	COL4A1
Pubmed	32051585	Mechanical regulation of glycolysis via cytoskeleton architecture.	Pubmed	0.03489	1	0.03735	0.4181	1	14	PLEC
Pubmed	8854867	The Cdc25 genes map to mouse chromosomes 2, 9, and 18.	Pubmed	0.03489	1	0.03735	0.4181	1	14	COL7A1
Pubmed	25083995	Canonical WNT signaling components in vascular development and barrier formation.	Pubmed	0.03489	1	0.03735	0.4181	1	14	CTNNB1
Pubmed	20548946	A genome-wide association study of optic disc parameters.	Pubmed	0.03489	1	0.03735	0.4181	1	14	RERE
Pubmed	14687546	Inactivation of Numb and Numblike in embryonic dorsal forebrain impairs neurogenesis and disrupts cortical morphogenesis.	Pubmed	0.03489	1	0.03735	0.4181	1	14	CTNNB1
Pubmed	24899707	Pot1a prevents telomere dysfunction and ATM-dependent neuronal loss.	Pubmed	0.03489	1	0.03735	0.4181	1	14	PAX2
Pubmed	28286175	Cilia-dependent GLI processing in neural crest cells is required for tongue development.	Pubmed	0.03489	1	0.03735	0.4181	1	14	GLI1
Pubmed	22354037	Genome-wide siRNA screen reveals amino acid starvation-induced autophagy requires SCOC and WAC.	Pubmed	0.03489	1	0.03735	0.4181	1	14	WAC
Pubmed	28912684	Distinct Activities of Tfap2A and Tfap2B in the Specification of GABAergic Interneurons in the Developing Cerebellum.	Pubmed	0.03489	1	0.03735	0.4181	1	14	PAX2
Pubmed	34026442	The CNOT4 Subunit of the CCR4-NOT Complex is Involved in mRNA Degradation, Efficient DNA Damage Repair, and XY Chromosome Crossover during Male Germ Cell Meiosis.	Pubmed	0.03489	1	0.03735	0.4181	1	14	RAD51
Pubmed	23791818	Fibronectin and integrin alpha 5 play requisite roles in cardiac morphogenesis.	Pubmed	0.03489	1	0.03735	0.4181	1	14	CCND1
Pubmed	22647704	Vpu-deficient HIV strains stimulate innate immune signaling responses in target cells.	Pubmed	0.03489	1	0.03735	0.4181	1	14	STAT1
Pubmed	10022904	Activation of IkappaB kinase beta by protein kinase C isoforms.	Pubmed	0.03489	1	0.03735	0.4181	1	14	PRKCZ
Pubmed	20392740	Opposing Fgf and Bmp activities regulate the specification of olfactory sensory and respiratory epithelial cell fates.	Pubmed	0.03489	1	0.03735	0.4181	1	14	FGFR1
Pubmed	36255053	A phenotype-based forward genetic screen identifies	Pubmed	0.03489	1	0.03735	0.4181	1	14	CCND1
Pubmed	19254215	[Association of genetic factors with clinical peculiarities of hypertensive disease in patients with burdened familial anamnesis].	Pubmed	0.03489	1	0.03735	0.4181	1	14	AGT
Pubmed	23813480	Expression of insulin-like growth factor binding proteins during mouse cochlear development.	Pubmed	0.03489	1	0.03735	0.4181	1	14	CDKN1B
Pubmed	29263404	Identifying the ubiquitination targets of E6AP by orthogonal ubiquitin transfer.	Pubmed	0.03489	1	0.03735	0.4181	1	14	CTNNB1
Pubmed	16989802	Levels of mesenchymal FGFR2 signaling modulate smooth muscle progenitor cell commitment in the lung.	Pubmed	0.03489	1	0.03735	0.4181	1	14	CTNNB1
Pubmed	35733260	Tankyrases inhibit innate antiviral response by PARylating VISA/MAVS and priming it for RNF146-mediated ubiquitination and degradation.	Pubmed	0.03489	1	0.03735	0.4181	1	14	GNB1
Pubmed	20847311	The FGF-BMP signaling axis regulates outflow tract valve primordium formation by promoting cushion neural crest cell differentiation.	Pubmed	0.03489	1	0.03735	0.4181	1	14	FGFR1
Pubmed	12878203	Characterization of the enzymatic activity of human kallikrein 6: Autoactivation, substrate specificity, and regulation by inhibitors.	Pubmed	0.03489	1	0.03735	0.4181	1	14	COL4A1
Pubmed	18039967	Blimp1 regulates development of the posterior forelimb, caudal pharyngeal arches, heart and sensory vibrissae in mice.	Pubmed	0.03489	1	0.03735	0.4181	1	14	GLI1
Pubmed	15653467	Proliferation of functional hair cells in vivo in the absence of the retinoblastoma protein.	Pubmed	0.03489	1	0.03735	0.4181	1	14	CDKN1B
Pubmed	31346084	Autophagy genes in myeloid cells counteract IFN?-induced TNF-mediated cell death and fatal TNF-induced shock.	Pubmed	0.03489	1	0.03735	0.4181	1	14	STAT1
Pubmed	15616580	Histone modifications defining active genes persist after transcriptional and mitotic inactivation.	Pubmed	0.03489	1	0.03735	0.4181	1	14	HNF1A
Pubmed	10940933	Subcellular localization of intracellular protein tyrosine phosphatases in T cells.	Pubmed	0.03489	1	0.03735	0.4181	1	14	PTPN11
Pubmed	16172976	Fibroblast growth factor signalling and regional specification of the pharyngeal ectoderm.	Pubmed	0.03489	1	0.03735	0.4181	1	14	FGFR1
Pubmed	19776033	A mouse model for Meckel syndrome reveals Mks1 is required for ciliogenesis and Hedgehog signaling.	Pubmed	0.03489	1	0.03735	0.4181	1	14	GLI1
Pubmed	18223201	Cux2 (Cutl2) integrates neural progenitor development with cell-cycle progression during spinal cord neurogenesis.	Pubmed	0.03489	1	0.03735	0.4181	1	14	CDKN1B
Pubmed	25011550	Histone deacetylase expression patterns in developing murine optic nerve.	Pubmed	0.03489	1	0.03735	0.4181	1	14	PAX2
Pubmed	32268095	Gene Regulatory and Expression Differences between Mouse and Pig Limb Buds Provide Insights into the Evolutionary Emergence of Artiodactyl Traits.	Pubmed	0.03489	1	0.03735	0.4181	1	14	GLI1
Pubmed	25432534	Mutant activated FGFR3 impairs endochondral bone growth by preventing SOX9 downregulation in differentiating chondrocytes.	Pubmed	0.03489	1	0.03735	0.4181	1	14	CTNNB1
Pubmed	26399832	Cell-fate determination by ubiquitin-dependent regulation of translation.	Pubmed	0.03489	1	0.03735	0.4181	1	14	POLR1A
Pubmed	22159122	Insulin-like growth factor signaling regulates the timing of sensory cell differentiation in the mouse cochlea.	Pubmed	0.03489	1	0.03735	0.4181	1	14	CDKN1B
Pubmed	23762317	Identifying chemicals with potential therapy of HIV based on protein-protein and protein-chemical interaction network.	Pubmed	0.03489	1	0.03735	0.4181	1	14	CTNNB1
Pubmed	21731775	Vesicoureteral reflux and other urinary tract malformations in mice compound heterozygous for Pax2 and Emx2.	Pubmed	0.03489	1	0.03735	0.4181	1	14	PAX2
Pubmed	25721514	Cerebrospinal fluid-derived Semaphorin3B orients neuroepithelial cell divisions in the apicobasal axis.	Pubmed	0.03489	1	0.03735	0.4181	1	14	PRKCZ
Pubmed	28813670	NKX2-1 Is Required in the Embryonic Septum for Cholinergic System Development, Learning, and Memory.	Pubmed	0.03489	1	0.03735	0.4181	1	14	GLI1
Pubmed	36253375	Brain milieu induces early microglial maturation through the BAX-Notch axis.	Pubmed	0.03489	1	0.03735	0.4181	1	14	CTNNB1
Pubmed	26527010	Origin of a Non-Clarke's Column Division of the Dorsal Spinocerebellar Tract and the Role of Caudal Proprioceptive Neurons in Motor Function.	Pubmed	0.03489	1	0.03735	0.4181	1	14	PAX2
Pubmed	23904126	CTNNB1 in mesenchyme regulates epithelial cell differentiation during Müllerian duct and postnatal uterine development.	Pubmed	0.03489	1	0.03735	0.4181	1	14	CTNNB1
Pubmed	15964824	Transcription factor KLF7 is important for neuronal morphogenesis in selected regions of the nervous system.	Pubmed	0.03489	1	0.03735	0.4181	1	14	CDKN1B
Pubmed	18164701	Altered neuronal lineages in the facial ganglia of Hoxa2 mutant mice.	Pubmed	0.03489	1	0.03735	0.4181	1	14	PBX1
Pubmed	16311594	Oral-facial-digital type I protein is required for primary cilia formation and left-right axis specification.	Pubmed	0.03489	1	0.03735	0.4181	1	14	GLI1
Pubmed	29729398	Genetic interaction between Gli3 and Ezh2 during limb pattern formation.	Pubmed	0.03489	1	0.03735	0.4181	1	14	GLI1
Pubmed	34486668	Gene-teratogen interactions influence the penetrance of birth defects by altering Hedgehog signaling strength.	Pubmed	0.03489	1	0.03735	0.4181	1	14	GLI1
Pubmed	31320324	Regulation of the ERK signalling pathway in the developing mouse blastocyst.	Pubmed	0.03489	1	0.03735	0.4181	1	14	FGFR1
Pubmed	30131424	Molecular dissection of plasmacytoid dendritic cell activation	Pubmed	0.03489	1	0.03735	0.4181	1	14	STAT1
Pubmed	16600870	The Rb-related p130 protein controls telomere lengthening through an interaction with a Rad50-interacting protein, RINT-1.	Pubmed	0.03489	1	0.03735	0.4181	1	14	CCND1
Pubmed	35050341	Astrocyte-intrinsic and -extrinsic Fat1 activities regulate astrocyte development and angiogenesis in the retina.	Pubmed	0.03489	1	0.03735	0.4181	1	14	PAX2
Pubmed	12438746	Mutagenic transgene insertion into a region of high gene density and multiple linkage disruptions on mouse chromosome 11.	Pubmed	0.03489	1	0.03735	0.4181	1	14	WNT3
Pubmed	30887098	A critical role for miR-142 in alveolar epithelial lineage formation in mouse lung development.	Pubmed	0.03489	1	0.03735	0.4181	1	14	CTNNB1
Pubmed	12039952	Identification of protein arginine methyltransferase 2 as a coactivator for estrogen receptor alpha.	Pubmed	0.03489	1	0.03735	0.4181	1	14	NPM1
Pubmed	33305180	AUTS2 Governs Cerebellar Development, Purkinje Cell Maturation, Motor Function and Social Communication.	Pubmed	0.03489	1	0.03735	0.4181	1	14	GLI1
Pubmed	21983787	Genome-wide association study identifies three new melanoma susceptibility loci.	Pubmed	0.03489	1	0.03735	0.4181	1	14	TERT
Pubmed	20204402	Analysis of common germline polymorphisms as prognostic factors in patients with lymph node-positive breast cancer.	Pubmed	0.03489	1	0.03735	0.4181	1	14	CCND1
Pubmed	20647273	Investigation of type 1 diabetes and coeliac disease susceptibility loci for association with juvenile idiopathic arthritis.	Pubmed	0.03489	1	0.03735	0.4181	1	14	ERBB3
Pubmed	8895581	Purification and biochemical heterogeneity of the mammalian SWI-SNF complex.	Pubmed	0.03489	1	0.03735	0.4181	1	14	ARID1A
Pubmed	9834182	Gli3 (Xt) and formin (ld) participate in the positioning of the polarising region and control of posterior limb-bud identity.	Pubmed	0.03489	1	0.03735	0.4181	1	14	GLI1
Pubmed	17360769	Lack of the murine homeobox gene Hesx1 leads to a posterior transformation of the anterior forebrain.	Pubmed	0.03489	1	0.03735	0.4181	1	14	PAX2
Pubmed	17360773	The chromatin remodeler Mi-2beta is required for establishment of the basal epidermis and normal differentiation of its progeny.	Pubmed	0.03489	1	0.03735	0.4181	1	14	CTNNB1
Pubmed	32848249	Keratins are asymmetrically inherited fate determinants in the mammalian embryo.	Pubmed	0.03489	1	0.03735	0.4181	1	14	PRKCZ
Pubmed	11500849	Multiplexed molecular interactions of nuclear receptors using fluorescent microspheres.	Pubmed	0.03489	1	0.03735	0.4181	1	14	JMJD1C
Pubmed	15634701	CNTF/LIF/gp130 receptor complex signaling maintains a VZ precursor differentiation gradient in the developing ventral forebrain.	Pubmed	0.03489	1	0.03735	0.4181	1	14	FGFR1
Pubmed	12571102	FGF signaling through FGFR1 is required for olfactory bulb morphogenesis.	Pubmed	0.03489	1	0.03735	0.4181	1	14	FGFR1
Pubmed	17766470	Loss of mXinalpha, an intercalated disk protein, results in cardiac hypertrophy and cardiomyopathy with conduction defects.	Pubmed	0.03489	1	0.03735	0.4181	1	14	CTNNB1
Pubmed	18022614	Wnt/beta-catenin signaling directs multiple stages of tooth morphogenesis.	Pubmed	0.03489	1	0.03735	0.4181	1	14	CTNNB1
Pubmed	25808752	The transcription factor Foxc1 is necessary for Ihh-Gli2-regulated endochondral ossification.	Pubmed	0.03489	1	0.03735	0.4181	1	14	GLI1
Pubmed	21674568	Pituitary adenylyl cyclase-activating peptide counteracts hedgehog-dependent motor neuron production in mouse embryonic stem cell cultures.	Pubmed	0.03489	1	0.03735	0.4181	1	14	GLI1
Pubmed	19888426	Analysis of candidate genes in occurrence and growth of colorectal adenomas.	Pubmed	0.03489	1	0.03735	0.4181	1	14	CTNNB1
Pubmed	17418116	TGF-beta isoform signaling regulates secondary transition and mesenchymal-induced endocrine development in the embryonic mouse pancreas.	Pubmed	0.03489	1	0.03735	0.4181	1	14	ACVRL1
Pubmed	26147758	HECT E3 Ubiquitin Ligase Itch Functions as a Novel Negative Regulator of Gli-Similar 3 (Glis3) Transcriptional Activity.	Pubmed	0.03489	1	0.03735	0.4181	1	14	SUFU
Pubmed	21782525	Neural crest cell lineage restricts skeletal muscle progenitor cell differentiation through Neuregulin1-ErbB3 signaling.	Pubmed	0.03489	1	0.03735	0.4181	1	14	ERBB3
Pubmed	28739485	HSP90 is necessary for the ACK1-dependent phosphorylation of STAT1 and STAT3.	Pubmed	0.03489	1	0.03735	0.4181	1	14	STAT1
Pubmed	17480014	Expression of the LIM-homeodomain protein Isl1 in the developing and mature mouse retina.	Pubmed	0.03489	1	0.03735	0.4181	1	14	CDKN1B
Pubmed	25150861	NuRD-ZNF827 recruitment to telomeres creates a molecular scaffold for homologous recombination.	Pubmed	0.03489	1	0.03735	0.4181	1	14	MCPH1
Pubmed	20652949	A Cdh1HA knock-in allele rescues the Cdh1-/- phenotype but shows essential Cdh1 function during placentation.	Pubmed	0.03489	1	0.03735	0.4181	1	14	CTNNB1
Pubmed	34995116	Single-cell architecture and functional requirement of alternative splicing during hematopoietic stem cell formation.	Pubmed	0.03489	1	0.03735	0.4181	1	14	MPDU1
Pubmed	23300485	?-catenin is required for prostate development and cooperates with Pten loss to drive invasive carcinoma.	Pubmed	0.03489	1	0.03735	0.4181	1	14	CTNNB1
Pubmed	24361260	Coordinated activity of Spry1 and Spry2 is required for normal development of the external genitalia.	Pubmed	0.03489	1	0.03735	0.4181	1	14	FGFR1
Pubmed	17360405	Cerebellar GABAergic progenitors adopt an external granule cell-like phenotype in the absence of Ptf1a transcription factor expression.	Pubmed	0.03489	1	0.03735	0.4181	1	14	PAX2
Pubmed	28174279	A cytoplasmic role of Wnt/?-catenin transcriptional cofactors Bcl9, Bcl9l, and Pygopus in tooth enamel formation.	Pubmed	0.03489	1	0.03735	0.4181	1	14	CTNNB1
Pubmed	15546883	A targeted mutation of Nkd1 impairs mouse spermatogenesis.	Pubmed	0.03489	1	0.03735	0.4181	1	14	CTNNB1
Pubmed	24068956	MEIOB targets single-strand DNA and is necessary for meiotic recombination.	Pubmed	0.03489	1	0.03735	0.4181	1	14	RAD51
Pubmed	33913480	PRSS50 is a testis protease responsible for proper sperm tail formation and function.	Pubmed	0.03489	1	0.03735	0.4181	1	14	CCND1
Pubmed	32106289	Mutation in Bmpr1b Leads to Optic Disc Coloboma and Ventral Retinal Gliosis in Mice.	Pubmed	0.03489	1	0.03735	0.4181	1	14	PAX2
Pubmed	21170055	Characterization of the proteome, diseases and evolution of the human postsynaptic density.	Pubmed	0.03489	1	0.03735	0.4181	1	14	RPS27
Pubmed	36305367	BCL7A-containing SWI/SNF/BAF complexes modulate mitochondrial bioenergetics during neural progenitor differentiation.	Pubmed	0.03489	1	0.03735	0.4181	1	14	BCL7B
Pubmed	19116665	Lrp4 modulates extracellular integration of cell signaling pathways in development.	Pubmed	0.03489	1	0.03735	0.4181	1	14	GLI1
Pubmed	19902255	Rubella vaccine-induced cellular immunity: evidence of associations with polymorphisms in the Toll-like, vitamin A and D receptors, and innate immune response genes.	Pubmed	0.03489	1	0.03735	0.4181	1	14	VDR
Pubmed	18565209	Identification of Phox2b-regulated genes by expression profiling of cranial motoneuron precursors.	Pubmed	0.03489	1	0.03735	0.4181	1	14	FGFR1
Pubmed	19542224	The first draft of the endostatin interaction network.	Pubmed	0.03489	1	0.03735	0.4181	1	14	COL4A1
Pubmed	23324743	Wnt5a cooperates with canonical Wnts to generate midbrain dopaminergic neurons in vivo and in stem cells.	Pubmed	0.03489	1	0.03735	0.4181	1	14	WNT3
Pubmed	23263487	Genome-wide association analyses in East Asians identify new susceptibility loci for colorectal cancer.	Pubmed	0.03489	1	0.03735	0.4181	1	14	PLCB1
Pubmed	26272686	Expression of multiple formins in adult tissues and during developmental stages of mouse brain.	Pubmed	0.03489	1	0.03735	0.4181	1	14	DAAM2
Pubmed	27572314	CEACAM1 controls the EMT switch in murine mammary carcinoma in vitro and in vivo.	Pubmed	0.03489	1	0.03735	0.4181	1	14	CTNNB1
Pubmed	17652354	Cranial neural crest cells regulate head muscle patterning and differentiation during vertebrate embryogenesis.	Pubmed	0.03489	1	0.03735	0.4181	1	14	CTNNB1
Pubmed	19540218	Lmx1a maintains proper neurogenic, sensory, and non-sensory domains in the mammalian inner ear.	Pubmed	0.03489	1	0.03735	0.4181	1	14	PAX2
Pubmed	19493314	Comparison of melanoblast expression patterns identifies distinct classes of genes.	Pubmed	0.03489	1	0.03735	0.4181	1	14	ERBB3
Pubmed	17157319	Infection of human immunodeficiency virus and intracellular viral Tat protein exert a pro-survival effect in a human microglial cell line.	Pubmed	0.03489	1	0.03735	0.4181	1	14	AKT3
Pubmed	20858856	Membrane-type MMPs are indispensable for placental labyrinth formation and development.	Pubmed	0.03489	1	0.03735	0.4181	1	14	COL4A1
Pubmed	21664576	Overlapping roles and collective requirement for the coreceptors GAS1, CDO, and BOC in SHH pathway function.	Pubmed	0.03489	1	0.03735	0.4181	1	14	GLI1
Pubmed	8001974	Syntenic assignment of human chromosome 1 homologous loci in the bovine.	Pubmed	0.03489	1	0.03735	0.4181	1	14	GNB1
Pubmed	23578932	Ephrin B1 maintains apical adhesion of neural progenitors.	Pubmed	0.03489	1	0.03735	0.4181	1	14	CTNNB1
Pubmed	19877275	Planar cell polarity effector gene Fuzzy regulates cilia formation and Hedgehog signal transduction in mouse.	Pubmed	0.03489	1	0.03735	0.4181	1	14	GLI1
Pubmed	23900075	Patched1 is required in neural crest cells for the prevention of orofacial clefts.	Pubmed	0.03489	1	0.03735	0.4181	1	14	GLI1
Pubmed	26764128	FGFR and PTEN signaling interact during lens development to regulate cell survival.	Pubmed	0.03489	1	0.03735	0.4181	1	14	CDKN1B
Pubmed	28076782	GFR?1 Regulates Purkinje Cell Migration by Counteracting NCAM Function.	Pubmed	0.03489	1	0.03735	0.4181	1	14	PAX2
Pubmed	14672974	Multiple variable first exons: a mechanism for cell- and tissue-specific gene regulation.	Pubmed	0.03489	1	0.03735	0.4181	1	14	PLEC
Pubmed	23429478	Gastrointestinal defects of the Gas1 mutant involve dysregulated Hedgehog and Ret signaling.	Pubmed	0.03489	1	0.03735	0.4181	1	14	GLI1
Pubmed	16378759	SAGE reveals expression of Wnt signalling pathway members during mouse prostate development.	Pubmed	0.03489	1	0.03735	0.4181	1	14	CTNNB1
Pubmed	21172865	Plasmacytoid dendritic cell dichotomy: identification of IFN-? producing cells as a phenotypically and functionally distinct subset.	Pubmed	0.03489	1	0.03735	0.4181	1	14	STAT1
Pubmed	36604424	An entosis-like process induces mitotic disruption in Pals1 microcephaly pathogenesis.	Pubmed	0.03489	1	0.03735	0.4181	1	14	PRKCZ
Pubmed	19955443	Shh signaling regulates adrenocortical development and identifies progenitors of steroidogenic lineages.	Pubmed	0.03489	1	0.03735	0.4181	1	14	GLI1
Pubmed	30949703	SCRE serves as a unique synaptonemal complex fastener and is essential for progression of meiosis prophase I in mice.	Pubmed	0.03489	1	0.03735	0.4181	1	14	RAD51
Pubmed	17389516	Stage-specific association of apolipoprotein A-I and E in developing mouse retina.	Pubmed	0.03489	1	0.03735	0.4181	1	14	APOA1
Pubmed	20080568	c-Abl tyrosine kinase regulates cardiac growth and development.	Pubmed	0.03489	1	0.03735	0.4181	1	14	CCND1
Pubmed	24260306	Gli activity is critical at multiple stages of embryonic mammary and nipple development.	Pubmed	0.03489	1	0.03735	0.4181	1	14	GLI1
Pubmed	25919081	Disappearance of centroacinar cells in the Notch ligand-deficient pancreas.	Pubmed	0.03489	1	0.03735	0.4181	1	14	CTNNB1
Pubmed	28263302	Whole genome sequencing resource identifies 18 new candidate genes for autism spectrum disorder.	Pubmed	0.03489	1	0.03735	0.4181	1	14	WAC
Pubmed	22451204	Meta-analysis of Parkinson's disease: identification of a novel locus, RIT2.	Pubmed	0.03489	1	0.03735	0.4181	1	14	WNT3
Pubmed	24959908	RPLP1, a crucial ribosomal protein for embryonic development of the nervous system.	Pubmed	0.03489	1	0.03735	0.4181	1	14	CDKN1B
Pubmed	11156606	The transcription factor Sox10 is a key regulator of peripheral glial development.	Pubmed	0.03489	1	0.03735	0.4181	1	14	ERBB3
Pubmed	19652092	Targeted ablation of PINCH1 and PINCH2 from murine myocardium results in dilated cardiomyopathy and early postnatal lethality.	Pubmed	0.03489	1	0.03735	0.4181	1	14	CTNNB1
Pubmed	9768363	Sonic hedgehog regulates branching morphogenesis in the mammalian lung.	Pubmed	0.03489	1	0.03735	0.4181	1	14	GLI1
Pubmed	28552557	Distinct Requirements for FGFR1 and FGFR2 in Primitive Endoderm Development and Exit from Pluripotency.	Pubmed	0.03489	1	0.03735	0.4181	1	14	FGFR1
Pubmed	16291784	Ptf1a determines GABAergic over glutamatergic neuronal cell fate in the spinal cord dorsal horn.	Pubmed	0.03489	1	0.03735	0.4181	1	14	PAX2
Pubmed	23151479	Tet1 controls meiosis by regulating meiotic gene expression.	Pubmed	0.03489	1	0.03735	0.4181	1	14	RAD51
Pubmed	34361001	Overexpression of	Pubmed	0.03489	1	0.03735	0.4181	1	14	CTNNB1
Pubmed	22360968	F3/Contactin acts as a modulator of neurogenesis during cerebral cortex development.	Pubmed	0.03489	1	0.03735	0.4181	1	14	CDKN1B
Pubmed	22103416	Differential gene expression in migratory streams of cortical interneurons.	Pubmed	0.03489	1	0.03735	0.4181	1	14	PLCB1
Pubmed	30615824	Wnt/?-catenin signaling in the mouse embryonic cranial mesenchyme is required to sustain the emerging differentiated meningeal layers.	Pubmed	0.03489	1	0.03735	0.4181	1	14	CTNNB1
Pubmed	23041177	Roles of Wnt8a during formation and patterning of the mouse inner ear.	Pubmed	0.03489	1	0.03735	0.4181	1	14	PAX2
Pubmed	24859200	Mutations in Eml1 lead to ectopic progenitors and neuronal heterotopia in mouse and human.	Pubmed	0.03489	1	0.03735	0.4181	1	14	CTNNB1
Pubmed	27022145	Arid5a regulates naive CD4+ T cell fate through selective stabilization of Stat3 mRNA.	Pubmed	0.03489	1	0.03735	0.4181	1	14	STAT1
Pubmed	25564653	ERBB3-mediated regulation of Bergmann glia proliferation in cerebellar lamination.	Pubmed	0.03489	1	0.03735	0.4181	1	14	ERBB3
Pubmed	17855431	Fgf3 is required for dorsal patterning and morphogenesis of the inner ear epithelium.	Pubmed	0.03489	1	0.03735	0.4181	1	14	PAX2
Drug	ctd:D005473	Fluoxetine	CTD	0.0018	1	0.03737	0.3862	6	331	CDKN1B,KCNJ5,PLCB1,CCND1,CTNNB1,PLEC
Gene Family	587	Chaperonins	genenames.org	0.00146	0.09487	0.03739	0.178	2	15	CLPB,CCT2
Gene Family	832	Phospholipases|C2 domain containing phospholipases	genenames.org	0.002354	0.153	0.03739	0.178	2	19	PLCB1,PLCE1
Gene Family	548	Fanconi anemia complementation groups	genenames.org	0.002609	0.1696	0.03739	0.178	2	20	RAD51,RAD51C
Gene Family	980	Bardet-Biedl syndrome associated|BBSome	genenames.org	0.002876	0.187	0.03739	0.178	2	21	TRIM32,SDCCAG8
Gene Family	680	Phosphatidylinositol glycan anchor biosynthesis	genenames.org	0.002876	0.187	0.03739	0.178	2	21	PIGL,PIGV
Human Phenotype	HP:0004299	Hernia of the abdominal wall		0.008444	1	0.03746	0.331	16	477	RAD51,RAD51C,MLXIPL,PIEZO2,FBN1,CEP120,ABCC8,SETBP1,BCL7B,BAZ1B,FGFR1,ARID1A,LTBP4,JMJD1C,TBL2,H19
Transcription Factor Binding Site	M40771	ZNF260_TARGET_GENES	MSigDB	0.005833	1	0.03746	0.2731	6	503	PIGL,ADAMTS3,RTEL1,RERE,JMJD1C,STAT1
Pubmed	29802200	RNA-binding proteins with basic-acidic dipeptide (BAD) domains self-assemble and aggregate in Alzheimer's disease.	Pubmed	0.03501	1	0.03747	0.4195	5	713	NPM1,CLPB,RPS26,RPS27,TBL2
Mouse Phenotype	MP:0001846	increased inflammatory response		0.00399	1	0.03759	0.3253	14	1039	COL4A1,FBN1,CLCNKA,AGT,INSR,PKHD1,FGFR1,CTNNB1,PRKAG2,ACE,LTBP4,ZAP70,STAT1,VDR
Pubmed	27576135	Mass spectrometry-based proteomics revealed Glypican-1 as a novel ADAM17 substrate.	Pubmed	0.03513	1	0.03759	0.4209	2	116	NPM1,PLEC
Pubmed	30804394	USP7 Regulates Cytokinesis through FBXO38 and KIF20B.	Pubmed	0.03513	1	0.03759	0.4209	2	116	JMJD1C,KNL1
Pubmed	36307841	MICALL2 as a substrate of ubiquitinase TRIM21 regulates tumorigenesis of colorectal cancer.	Pubmed	0.03513	1	0.03759	0.4209	2	116	NPM1,RPS26
GO: Molecular Function	GO:0008094	ATP-dependent activity, acting on DNA		0.00276	1	0.03762	0.2569	4	133	RAD51,RAD51C,RTEL1,ARID1A
MicroRNA	hsa-miR-1913:mirSVR_lowEffct	hsa-miR-1913:mirSVR_nonconserved_lowEffect-0.1-0.5	MicroRNA.org	0.01458	1	0.03765	0.3577	7	1725	COL4A1,HNF1A,ERBB3,WDR73,MAPKBP1,ACVRL1,KISS1
Interaction	int:RARA	RARA interactions		0.0004394	1	0.03767	0.3509	6	221	NPM1,TRIM32,FGFR1,RPS26,ARID1A,TRIM37
Interaction	int:PIK3R1	PIK3R1 interactions		0.0004409	1	0.03767	0.3509	8	408	NPM1,ERBB3,PTPN11,INSR,FGFR1,CTNNB1,GNB1,ZAP70
Interaction	int:TRIM37	TRIM37 interactions		0.0004413	1	0.03767	0.3509	10	628	NPM1,RPGRIP1,FBN1,APOA1,RPS26,CTNNB1,PLEC,GNB1,JMJD1C,TRIM37
MicroRNA	hsa-let-7a-3p:Functional MTI (Weak)	Functional MTI (Weak)	miRTarbase	0.01463	1	0.03773	0.3585	2	123	CDKN1B,CCND1
MicroRNA	hsa-miR-6869-5p:Functional MTI (Weak)	Functional MTI (Weak)	miRTarbase	0.01463	1	0.03773	0.3585	2	123	APOA1,CCDC141
MicroRNA	hsa-miR-1286:PITA	hsa-miR-1286:PITA_TOP	PITA	0.01463	1	0.03773	0.3585	2	123	ZNF423,BAZ1B
MicroRNA	hsa-miR-876-3p:PITA	hsa-miR-876-3p:PITA_TOP	PITA	0.01463	1	0.03773	0.3585	2	123	PRKCZ,ARID1A
MicroRNA	hsa-miR-147:mirSVR_lowEffct	hsa-miR-147:mirSVR_nonconserved_lowEffect-0.1-0.5	MicroRNA.org	0.01466	1	0.03775	0.3587	7	1727	PPP3CA,POLR1A,RTEL1,BCL7B,ZAP70,TBL2,CASZ1
MicroRNA	hsa-miR-153:PITA	hsa-miR-153:PITA_TOP	PITA	0.01467	1	0.03775	0.3587	3	342	PPP3CA,PLCB1,PAX2
MicroRNA	hsa-miR-449b-3p		MirDB	0.01467	1	0.03775	0.3587	3	342	PTPN11,ARHGAP24,PPP3CA
MicroRNA	hsa-miR-3127-3p		MirDB	0.01467	1	0.03775	0.3587	3	342	WNT3,DAAM2,WAC
MicroRNA	hsa-miR-200c-3p		MirDB	0.01467	1	0.03775	0.3587	5	963	NPM1,ADAMTS3,PRDM16,CASZ1,BICC1
MicroRNA	hsa-miR-200b-3p		MirDB	0.01467	1	0.03775	0.3587	5	963	NPM1,ADAMTS3,PRDM16,CASZ1,BICC1
Disease	cv:C0023467	Acute myeloid leukemia	Clinical Variations	0.02626	1	0.03776	0.2505	2	17	NPM1,TERT
Disease	601626	LEUKEMIA, ACUTE MYELOID	OMIM MedGen	0.02626	1	0.03776	0.2505	2	17	NPM1,TERT
MicroRNA	hsa-miR-1303:mirSVR_highEffct	hsa-miR-1303:mirSVR_nonconserved_highEffect-0.5	MicroRNA.org	0.01469	1	0.03779	0.359	6	1332	FBN1,PPP3CA,RERE,MAPKBP1,TCTN1,STAT1
Pubmed	30068389	RNA binding proteins co-localize with small tau inclusions in tauopathy.	Pubmed	0.03537	1	0.03785	0.4238	3	283	PPP3CA,CCT2,RPS26
Pubmed	30585729	Mapping the Ku Interactome Using Proximity-Dependent Biotin Identification in Human Cells.	Pubmed	0.03537	1	0.03785	0.4238	3	283	BAZ1B,JMJD1C,WAC
Pubmed	21903422	Mapping a dynamic innate immunity protein interaction network regulating type I interferon production.	Pubmed	0.03537	1	0.03785	0.4238	3	283	PPP3CA,TRIM32,STAT1
Human Phenotype	HP:0001928	Abnormality of coagulation		0.008546	1	0.03786	0.3346	19	608	COL4A1,CDKN1B,NPM1,CDKN2C,CACNA1D,PTPN11,FBN1,CLPB,VPS33B,RTEL1,KCNJ5,MPDU1,PKHD1,CTNNB1,PLEC,ACVRL1,SUFU,TERT,JMJD1C
MicroRNA	hsa-miR-3142:mirSVR_highEffct	hsa-miR-3142:mirSVR_nonconserved_highEffect-0.5	MicroRNA.org	0.01474	1	0.03791	0.3602	4	630	RAD51C,COL4A1,PPP3CA,CTNNB1
Human Phenotype	HP:0001367	Abnormal joint morphology		0.00857	1	0.03793	0.3352	42	1742	RAD51,RAD51C,MLXIPL,COL7A1,PIGL,ERBB3,PTPN11,PIEZO2,FBN1,PPP3CA,CEP120,POLR1A,CLPB,ADAMTS3,VPS33B,TRIM32,GLI1,ABCC8,KCNJ5,MPDU1,SETBP1,BCL7B,BAZ1B,WDR73,PAX2,FGFR1,PRKCZ,RERE,CTNNB1,PLEC,SMOC1,GNB1,ARID1A,PIGV,SUFU,KISS1,PRDM16,LTBP4,JMJD1C,TBL2,CASZ1,VDR
MicroRNA	hsa-miR-6756-3p		MirDB	0.01478	1	0.03794	0.3605	3	343	WNT3,DAAM2,WAC
MicroRNA	hsa-miR-130b-5p:Functional MTI (Weak)	Functional MTI (Weak)	miRTarbase	0.01478	1	0.03794	0.3605	3	343	MLXIPL,PTPN11,MYOCD
MicroRNA	hsa-miR-34b-3p		MirDB	0.01478	1	0.03794	0.3605	3	343	ZNF423,CCND1,PBX1
MicroRNA	hsa-miR-423-5p:Functional MTI (Weak)	Functional MTI (Weak)	miRTarbase	0.01478	1	0.03794	0.3605	3	343	PLCB1,PAX2,CASZ1
MicroRNA	mmu-miR-369-5p		MirDB	0.01479	1	0.03794	0.3605	1	10	FBN1
MicroRNA	hsa-miR-3124:mirSVR_highEffct	hsa-miR-3124:mirSVR_nonconserved_highEffect-0.5	MicroRNA.org	0.01479	1	0.03794	0.3605	1	10	BICC1
MicroRNA	hsa-let-7i-3p:Functional MTI (Weak)	Functional MTI (Weak)	miRTarbase	0.01479	1	0.03794	0.3605	1	10	MYOCD
MicroRNA	hsa-miR-4510		MirDB	0.01482	1	0.03798	0.3608	4	631	SETBP1,FGFR1,SMOC1,ACVRL1
MicroRNA	hsa-miR-3126-3p:mirSVR_highEffct	hsa-miR-3126-3p:mirSVR_nonconserved_highEffect-0.5	MicroRNA.org	0.01482	1	0.03798	0.3608	4	631	PKHD1,FGFR1,ARID1A,JMJD1C
MicroRNA	hsa-miR-1229:mirSVR_highEffct	hsa-miR-1229:mirSVR_nonconserved_highEffect-0.5	MicroRNA.org	0.01482	1	0.03798	0.3608	4	631	RAD51C,CCND1,PRKCZ,TCTN1
MicroRNA	hsa-miR-200b*:mirSVR_lowEffct	hsa-miR-200b*:mirSVR_nonconserved_lowEffect-0.1-0.5	MicroRNA.org	0.01483	1	0.038	0.361	7	1731	RAD51C,PTPN11,MCPH1,PLCB1,GNB1,ARID1A,TBL2
MicroRNA	ACACTAC,MIR-142-3P:MSigDB	ACACTAC,MIR-142-3P:MSigDB	MSigDB	0.01485	1	0.03802	0.3612	2	124	ADAMTS3,RERE
MicroRNA	hsa-miR-7109-5p:Functional MTI (Weak)	Functional MTI (Weak)	miRTarbase	0.01485	1	0.03802	0.3612	2	124	CLPB,PLEC
MicroRNA	hsa-miR-548an:Functional MTI (Weak)	Functional MTI (Weak)	miRTarbase	0.01485	1	0.03802	0.3612	2	124	AKT3,CCND1
Transcription Factor Binding Site	V$EGR_Q6	V$EGR_Q6	TFBS	0.00597	1	0.03804	0.2773	4	223	CACNA1D,PPP3CA,ADAMTS3,ACE
Mouse Phenotype	MP:0013203	abnormal primary cilium morphology		0.004052	1	0.03807	0.3294	4	106	SDCCAG8,PKHD1,TCTN1,BICC1
MicroRNA	mmu-miR-292a-5p		MirDB	0.0149	1	0.0381	0.362	3	344	INSR,PLCB1,RERE
MicroRNA	hsa-miR-6133		MirDB	0.0149	1	0.0381	0.362	4	632	SETBP1,FGFR1,SMOC1,ACVRL1
Pubmed	32807901	UFMylation maintains tumour suppressor p53 stability by antagonizing its ubiquitination.	Pubmed	0.03562	1	0.03811	0.4267	9	1774	NPM1,COL7A1,POLR1A,MPDU1,CCT2,RPS26,RPS27,TBL2,WAC
Pubmed	28671696	Spatiotemporal profile of postsynaptic interactomes integrates components of complex brain disorders.	Pubmed	0.03566	1	0.03816	0.4272	6	963	NPM1,ARHGAP24,PPP3CA,PLCB1,CTNNB1,GNB1
Pubmed	18977241	Oxidative stress, telomere length and biomarkers of physical aging in a cohort aged 79 years from the 1932 Scottish Mental Survey.	Pubmed	0.03568	1	0.03818	0.4274	2	117	CDKN1B,CTNNB1
Interaction	int:ANK2	ANK2 interactions		0.0004539	1	0.03822	0.3561	4	81	CEP120,CCT2,FGFR1,CTNNB1
Coexpression Atlas	gudmap_dev gonad_e13.5_F_SupCellPrec_Sry_200	dev gonad_e13.5_F_SupCellPrec_Sry_top-relative-expression-ranked_200	Gudmap Mouse ST 1.0	0.000621	1	0.03823	0.3208	5	165	CDKN1B,CACNA1D,DAAM2,SMOC1,H19
Coexpression Atlas	gudmap_dev gonad_e12.5_F_SupCellPrec_Sry_200	dev gonad_e12.5_F_SupCellPrec_Sry_top-relative-expression-ranked_200	Gudmap Mouse ST 1.0	0.000621	1	0.03823	0.3208	5	165	CDKN1B,CACNA1D,DAAM2,SMOC1,H19
Coexpression Atlas	gudmap_dev gonad_e13.5_F_VascAssocMesenchStromOvary_MafB_k2_500	dev gonad_e13.5_F_VascAssocMesenchStromOvary_MafB_k-means-cluster#2_top-relative-expression-ranked_500	Gudmap Mouse ST 1.0	0.0006319	1	0.03823	0.3208	4	94	CDKN1B,CACNA1D,DAAM2,H19
MicroRNA	hsa-miR-561:PITA	hsa-miR-561:PITA_TOP	PITA	0.01497	1	0.03827	0.3636	5	968	CDKN1B,FBN1,PPP3CA,BAZ1B,CTNNB1
GO: Biological Process	GO:0021515	cell differentiation in spinal cord		0.008982	1	0.0383	0.3412	3	100	GLI1,SUFU,TCTN1
GO: Biological Process	GO:0097006	regulation of plasma lipoprotein particle levels		0.008982	1	0.0383	0.3412	3	100	ABCC8,AGT,APOA1
Human Phenotype	HP:0011534	Abnormal spatial orientation of the cardiac segments		0.008708	1	0.03836	0.339	7	133	RPGRIP1,PIEZO2,CEP120,GLI1,ZNF423,SUFU,TCTN1
Human Phenotype	HP:0011620	Abnormality of abdominal situs		0.008708	1	0.03836	0.339	7	133	RPGRIP1,PIEZO2,CEP120,GLI1,ZNF423,SUFU,TCTN1
Human Phenotype	HP:0003363	Abdominal situs inversus		0.008708	1	0.03836	0.339	7	133	RPGRIP1,PIEZO2,CEP120,GLI1,ZNF423,SUFU,TCTN1
Human Phenotype	HP:0001696	Situs inversus totalis		0.008708	1	0.03836	0.339	7	133	RPGRIP1,PIEZO2,CEP120,GLI1,ZNF423,SUFU,TCTN1
MicroRNA	mmu-miR-6541		MirDB	0.01501	1	0.03837	0.3645	3	345	CDKN1B,NPM1,HNF1A
MicroRNA	hsa-miR-429		MirDB	0.01503	1	0.03839	0.3647	5	969	NPM1,ADAMTS3,PRDM16,CASZ1,BICC1
MicroRNA	hsa-miR-4291:mirSVR_highEffct	hsa-miR-4291:mirSVR_nonconserved_highEffect-0.5	MicroRNA.org	0.01503	1	0.03839	0.3647	5	969	RAD51,PRKAG2,ARID1A,CCDC141,TCTN1
GO: Molecular Function	GO:0004714	transmembrane receptor protein tyrosine kinase activity		0.002894	1	0.03844	0.2625	3	65	ERBB3,INSR,FGFR1
MicroRNA	hsa-miR-4427		MirDB	0.01505	1	0.03844	0.3652	4	634	CACNA1D,PKHD1,PBX1,ARID1A
GO: Biological Process	GO:0014065	phosphatidylinositol 3-kinase signaling		0.009045	1	0.03849	0.3429	4	191	ERBB3,AGT,INSR,FGFR1
GO: Biological Process	GO:0016525	negative regulation of angiogenesis		0.009045	1	0.03849	0.3429	4	191	ABCC8,AGT,CTNNB1,STAT1
MicroRNA	hsa-miR-138-5p:Non-Functional MTI	Non-Functional MTI	miRTarbase	0.01508	1	0.03849	0.3657	2	125	CCND1,TERT
MicroRNA	hsa-miR-2115:mirSVR_highEffct	hsa-miR-2115:mirSVR_nonconserved_highEffect-0.5	MicroRNA.org	0.01509	1	0.03849	0.3657	5	970	WNT3,GNB1,PIGV,SUFU,WAC
MicroRNA	hsa-miR-3168:mirSVR_highEffct	hsa-miR-3168:mirSVR_nonconserved_highEffect-0.5	MicroRNA.org	0.01509	1	0.03849	0.3657	5	970	FBN1,PLCB1,ARID1A,CCDC141,TRIM37
Pubmed	21423176	Analysis of the myosin-II-responsive focal adhesion proteome reveals a role for ?-Pix in negative regulation of focal adhesion maturation.	Pubmed	0.036	1	0.03852	0.4313	3	285	NPM1,CTNNB1,PLEC
Pubmed	31527615	The RNA-mediated estrogen receptor ? interactome of hormone-dependent human breast cancer cell nuclei.	Pubmed	0.036	1	0.03852	0.4313	8	1497	POLR1A,CLPB,TRIM32,BAZ1B,RPS26,TBL2,CASZ1,STAT1
Mouse Phenotype	MP:0002139	abnormal hepatobiliary system physiology		0.004128	1	0.03855	0.3335	8	420	MLXIPL,HNF1A,ADAMTS3,INSR,PKHD1,APOA1,CTNNB1,STAT1
Mouse Phenotype	MP:0012360	abnormal large unstained cell number		0.004168	1	0.03855	0.3335	3	53	DAAM2,SMOC1,STAT1
Mouse Phenotype	MP:0000458	abnormal mandible morphology		0.00417	1	0.03855	0.3335	5	173	FBN1,BAZ1B,CCND1,FGFR1,PRDM16
Mouse Phenotype	MP:0004831	long incisors		0.004211	1	0.03855	0.3335	2	16	CCND1,FGFR1
Mouse Phenotype	MP:0008825	abnormal cardiac epithelial to mesenchymal transition		0.004211	1	0.03855	0.3335	2	16	ERBB3,PTPN11
Mouse Phenotype	MP:0030091	macrodontia		0.004211	1	0.03855	0.3335	2	16	CCND1,FGFR1
Mouse Phenotype	MP:0005619	increased urine potassium level		0.004211	1	0.03855	0.3335	2	16	ACE,VDR
Mouse Phenotype	MP:0001246	mixed cellular infiltration to dermis		0.004211	1	0.03855	0.3335	2	16	ZAP70,VDR
Mouse Phenotype	MP:0003586	dilated ureter		0.004211	1	0.03855	0.3335	2	16	ADAMTS3,PAX2
MicroRNA	mmu-miR-302c-3p		MirDB	0.01513	1	0.03856	0.3663	3	346	CDKN1B,PPP3CA,PRDM16
MicroRNA	mmu-miR-290a-5p		MirDB	0.01513	1	0.03856	0.3663	3	346	INSR,PLCB1,RERE
MicroRNA	hsa-miR-299-5p:mirSVR_highEffct	hsa-miR-299-5p:mirSVR_nonconserved_highEffect-0.5	MicroRNA.org	0.01513	1	0.03856	0.3663	4	635	ERBB3,PLCB1,TCTN1,WAC
Human Phenotype	HP:0008046	Abnormal retinal vascular morphology		0.008772	1	0.0386	0.3412	11	276	COL4A1,RPGRIP1,MLXIPL,BCL7B,BAZ1B,CCND1,CTNNB1,ACVRL1,TERT,JMJD1C,TBL2
Drug	CID000065866	lercanidipine	Stitch	0.001874	1	0.03867	0.3997	3	63	CACNA1D,AGT,ACE
Drug	CID000448864	hexadecyl octanoate	Stitch	0.001874	1	0.03867	0.3997	3	63	PPP3CA,RTEL1,PLEC
Drug	CID000003267	beta-estradiol-17-valerate	Stitch	0.001874	1	0.03867	0.3997	3	63	AGT,APOA1,CCND1
Drug	CID004632022	GB-C	Stitch	0.001874	1	0.03867	0.3997	3	63	CDKN1B,ABCC8,CCND1
Drug	CID005281807	puerarin	Stitch	0.001874	1	0.03867	0.3997	3	63	CDKN1B,PRKCZ,KISS1
Drug	CID000004701	AC1Q5V5T	Stitch	0.001876	1	0.03867	0.3997	4	135	AGT,MYOCD,PAX2,ACE
GO: Biological Process	GO:0060541	respiratory system development		0.0092	1	0.03872	0.3449	5	300	GLI1,MYOCD,FGFR1,CTNNB1,ACE
GO: Biological Process	GO:0045446	endothelial cell differentiation		0.009208	1	0.03872	0.3449	4	192	AGT,PLCB1,CTNNB1,ACVRL1
GO: Biological Process	GO:0036294	cellular response to decreased oxygen levels		0.009208	1	0.03872	0.3449	4	192	CDKN1B,GNB1,TERT,TBL2
GO: Biological Process	GO:0072176	nephric duct development		0.00922	1	0.03872	0.3449	2	34	TRIM32,PAX2
GO: Biological Process	GO:0097421	liver regeneration		0.00922	1	0.03872	0.3449	2	34	GLI1,CCND1
GO: Biological Process	GO:0060221	retinal rod cell differentiation		0.00922	1	0.03872	0.3449	2	34	RPGRIP1,CASZ1
GO: Biological Process	GO:0061298	retina vasculature development in camera-type eye		0.00922	1	0.03872	0.3449	2	34	COL4A1,ACVRL1
GO: Biological Process	GO:0051973	positive regulation of telomerase activity		0.00922	1	0.03872	0.3449	2	34	CCT2,CTNNB1
GO: Biological Process	GO:0006506	GPI anchor biosynthetic process		0.00922	1	0.03872	0.3449	2	34	PIGL,PIGV
GO: Biological Process	GO:0003159	morphogenesis of an endothelium		0.00922	1	0.03872	0.3449	2	34	CTNNB1,ACVRL1
GO: Biological Process	GO:0061154	endothelial tube morphogenesis		0.00922	1	0.03872	0.3449	2	34	CTNNB1,ACVRL1
GO: Biological Process	GO:0006817	phosphate ion transport		0.00922	1	0.03872	0.3449	2	34	FGFR1,VDR
GO: Biological Process	GO:0009950	dorsal/ventral axis specification		0.00922	1	0.03872	0.3449	2	34	WNT3,CTNNB1
Human Phenotype	HP:0001462	Abnormality of external features of the abdomen		0.008812	1	0.03873	0.3423	12	315	RAD51,RAD51C,MLXIPL,FBN1,ABCC8,SETBP1,BCL7B,BAZ1B,LTBP4,JMJD1C,TBL2,H19
MicroRNA	hsa-miR-507		MirDB	0.01521	1	0.03875	0.3681	4	636	PKHD1,ARID1A,WAC,PLCE1
Pubmed	16971476	A dynamic expression survey identifies transcription factors relevant in mouse digestive tract development.	Pubmed	0.03624	1	0.03876	0.434	2	118	PBX1,VDR
Pubmed	19690564	A comprehensive framework of E2-RING E3 interactions of the human ubiquitin-proteasome system.	Pubmed	0.03624	1	0.03876	0.434	2	118	TRIM32,TRIM37
Pubmed	21078624	Comparison of an expanded ataxia interactome with patient medical records reveals a relationship between macular degeneration and ataxia.	Pubmed	0.03624	1	0.03876	0.434	2	118	FBN1,LTBP4
Pubmed	27377895	A neomorphic cancer cell-specific role of MAGE-A4 in trans-lesion synthesis.	Pubmed	0.03624	1	0.03876	0.434	2	118	CTNNB1,GNB1
Pubmed	26264872	DULIP: A Dual Luminescence-Based Co-Immunoprecipitation Assay for Interactome Mapping in Mammalian Cells.	Pubmed	0.03624	1	0.03876	0.434	2	118	CDKN1B,PPP3CA
MicroRNA	hsa-miR-554:mirSVR_highEffct	hsa-miR-554:mirSVR_nonconserved_highEffect-0.5	MicroRNA.org	0.01524	1	0.03876	0.3683	3	347	RAD51C,TCTN1,COX14
MicroRNA	mmu-miR-6899-5p		MirDB	0.01524	1	0.03876	0.3683	3	347	SETBP1,INSR,RERE
MicroRNA	mmu-miR-6537-5p		MirDB	0.01524	1	0.03876	0.3683	3	347	INSR,PBX1,VDR
MicroRNA	mmu-miR-293-5p		MirDB	0.01524	1	0.03876	0.3683	3	347	INSR,PLCB1,RERE
MicroRNA	hsa-miR-1304-3p		MirDB	0.01524	1	0.03876	0.3683	3	347	ERBB3,VPS33B,ARID1A
Human Phenotype	HP:0011039	Abnormal helix morphology		0.008838	1	0.0388	0.3429	9	202	PIGL,PTPN11,FBN1,SETBP1,GNB1,PBX1,PIGV,JMJD1C,WAC
GO: Biological Process	GO:0051223	regulation of protein transport		0.00926	1	0.03885	0.3461	8	691	CACNA1D,PTPN11,FBN1,PPP3CA,ABCC8,PLCB1,PRKCZ,SUFU
Pathway	M106	PID_HNF3B_PATHWAY	PID Pathways	0.002377	1	0.03886	0.3126	3	45	HNF1A,ABCC8,APOA1
Drug	ctd:C025462	sulindac sulfide	CTD	0.001887	1	0.03886	0.4017	5	227	ERBB3,APOA1,CCND1,RERE,CTNNB1
Pubmed	22623428	Proteomic analysis of ?4?1 integrin adhesion complexes reveals ?-subunit-dependent protein recruitment.	Pubmed	0.03634	1	0.03887	0.4352	4	491	NPM1,CCT2,NUP93,PLEC
MicroRNA	hsa-miR-6129		MirDB	0.01529	1	0.03887	0.3693	4	637	SETBP1,FGFR1,SMOC1,ACVRL1
Human Phenotype	HP:0011276	Vascular skin abnormality		0.00887	1	0.0389	0.3438	18	566	CDKN1B,NPM1,COL7A1,PIGL,AKT3,PTPN11,FBN1,RTEL1,PRKCZ,RERE,CTNNB1,PLEC,ACVRL1,PIGV,TERT,PRDM16,JMJD1C,CASZ1
MicroRNA	hsa-miR-328:PITA	hsa-miR-328:PITA_TOP	PITA	0.01531	1	0.03891	0.3697	2	126	ZNF423,PLCB1
Drug	ctd:D002784	Cholesterol	CTD	0.001924	1	0.03895	0.4026	5	228	MLXIPL,AGT,APOA1,STAT1,VDR
Drug	CID000003049	dienol	Stitch	0.001927	1	0.03895	0.4026	4	136	ERBB3,PTPN11,GLI1,STAT1
Drug	CID000037056	BPP-9a	Stitch	0.001934	1	0.03895	0.4026	2	17	AGT,ACE
Drug	ctd:C497286	3,4',5-trimethoxystilbene	CTD	0.001934	1	0.03895	0.4026	2	17	CCND1,CTNNB1
Drug	ctd:C090577	N,N'-bis(salicylideneamino)ethane-manganese(II)	CTD	0.001934	1	0.03895	0.4026	2	17	CDKN1B,TERT
Drug	ctd:C000589317	4-(4-(5-nitrofuran-2-ylmethylene)-3, 5-dioxopyrazolidin-1-yl)benzoic acid ethyl ester	CTD	0.001934	1	0.03895	0.4026	2	17	AGT,STAT1
Drug	ctd:D017316	Fadrozole	CTD	0.001934	1	0.03895	0.4026	2	17	ACE,KISS1
Drug	CID000001501	AC1L1BMF	Stitch	0.001934	1	0.03895	0.4026	2	17	INSR,STAT1
Drug	CID000126515	qBBr	Stitch	0.001934	1	0.03895	0.4026	2	17	NPM1,INSR
Drug	CID000020992	1,6-bismaleimidohexane	Stitch	0.001934	1	0.03895	0.4026	2	17	PTPN11,INSR
Drug	ctd:C000602001	4-(3,5-dimethoxystyryl)phenyl acetate	CTD	0.001934	1	0.03895	0.4026	2	17	CCND1,STAT1
Drug	CID000002077	NSC338157	Stitch	0.001934	1	0.03895	0.4026	2	17	AGT,ACE
Drug	ctd:C079905	rubitecan	CTD	0.001934	1	0.03895	0.4026	2	17	CDKN1B,CCND1
Drug	CID000442126	decursin	Stitch	0.001934	1	0.03895	0.4026	2	17	CDKN1B,CCND1
Drug	CID002398714	MS-8	Stitch	0.001934	1	0.03895	0.4026	2	17	INSR,TERT
Drug	CID000062957	laurina	Stitch	0.001934	1	0.03895	0.4026	2	17	AGT,APOA1
Drug	CID000008008	butyronitrile	Stitch	0.001934	1	0.03895	0.4026	2	17	NPM1,PLEC
Drug	CID000071493	diamant	Stitch	0.001934	1	0.03895	0.4026	2	17	PTPN11,STAT1
Drug	ctd:C531937	6-O-angeloylenolin	CTD	0.001934	1	0.03895	0.4026	2	17	CDKN1B,CCND1
Coexpression Atlas	facebase_RNAseq_e10.5_Emin_MedNas_2500	facebase_RNAseq_e10.5_Emin_MedNas_2500	Gudmap RNAseq	0.0006599	1	0.03896	0.327	15	1414	NPM1,MLXIPL,AKT3,VPS33B,RTEL1,ZNF423,KCNJ5,SETBP1,PKHD1,PAX2,ARID1A,PRDM16,TRIM37,WAC,KNL1
Interaction	int:HDAC1	HDAC1 interactions		0.0004725	1	0.039	0.3632	12	880	NPM1,GLI1,ZNF423,CCT2,CCND1,RERE,CTNNB1,PBX1,ARID1A,PRDM16,CASZ1,STAT1
Interaction	int:IRF1	IRF1 interactions		0.0004756	1	0.039	0.3632	4	82	CDKN1B,NPM1,ARID1A,STAT1
Human Phenotype	HP:0000275	Narrow face		0.008906	1	0.03901	0.3448	6	102	MLXIPL,FBN1,BCL7B,BAZ1B,PBX1,TBL2
MicroRNA	mmu-miR-1953		MirDB	0.01537	1	0.03903	0.3708	4	638	NPM1,TRIM32,ACE,SLC5A1
MicroRNA	hsa-miR-7111-5p		MirDB	0.01537	1	0.03903	0.3708	4	638	WNT3,DAAM2,PAX2,PBX1
MicroRNA	hsa-miR-4280:mirSVR_lowEffct	hsa-miR-4280:mirSVR_nonconserved_lowEffect-0.1-0.5	MicroRNA.org	0.01539	1	0.03907	0.3712	6	1346	CACNA1D,AKT3,ADAMTS3,INSR,PKHD1,FGFR1
MicroRNA	hsa-miR-642:mirSVR_highEffct	hsa-miR-642:mirSVR_nonconserved_highEffect-0.5	MicroRNA.org	0.01539	1	0.03907	0.3712	5	975	RAD51C,PIEZO2,ARHGAP24,PPP3CA,TRIM32
GO: Molecular Function	GO:0004857	enzyme inhibitor activity		0.003023	1	0.03914	0.2673	7	437	CDKN1B,NPM1,CDKN2C,COL7A1,AGT,APOA1,PRKAG2
MicroRNA	hsa-miR-616:mirSVR_lowEffct	hsa-miR-616:mirSVR_nonconserved_lowEffect-0.1-0.5	MicroRNA.org	0.01543	1	0.03916	0.3721	7	1745	ERBB3,PTPN11,CEP120,GLI1,SDCCAG8,PRKCZ,PRKAG2
Pubmed	36180891	MBD5 and MBD6 stabilize the BAP1 complex and promote BAP1-dependent cancer.	Pubmed	0.03664	1	0.03919	0.4388	3	287	NPM1,APOA1,CCT2
MicroRNA	mmu-miR-6950-3p		MirDB	0.01547	1	0.03923	0.3728	3	349	MYOCD,CTNNB1,TBL2
MicroRNA	hsa-miR-4701-5p		MirDB	0.01547	1	0.03923	0.3728	3	349	DAAM2,CCDC141,TCTN1
GO: Biological Process	GO:0009581	detection of external stimulus		0.009373	1	0.03924	0.3496	4	193	CACNA1D,PIEZO2,CTNNB1,GNB1
GO: Biological Process	GO:0002761	regulation of myeloid leukocyte differentiation		0.009373	1	0.03924	0.3496	4	193	FBN1,PPP3CA,CTNNB1,PRDM16
Human Phenotype	HP:0002443	Abnormality of the hypothalamus		0.008995	1	0.03933	0.3475	5	73	FGFR1,CTNNB1,SUFU,CCDC141,TERT
Human Phenotype	HP:0011873	Abnormal platelet count		0.009	1	0.03933	0.3475	15	438	RAD51,RAD51C,NPM1,ERBB3,PTPN11,CLPB,VPS33B,RTEL1,PKHD1,RPS26,RPS27,TERT,JMJD1C,ZAP70,STAT1
Human Phenotype	HP:0012547	Abnormal involuntary eye movements		0.009008	1	0.03933	0.3475	29	1080	RAD51,RAD51C,RPGRIP1,MLXIPL,PTPN11,FBN1,PPP3CA,CEP120,CLPB,TRIM32,ZNF423,SDCCAG8,MPDU1,BCL7B,BAZ1B,WDR73,PAX2,FGFR1,PRKCZ,RERE,CTNNB1,GNB1,PBX1,SUFU,CCDC141,PRDM16,TBL2,CASZ1,TCTN1
MicroRNA	hsa-miR-620:mirSVR_highEffct	hsa-miR-620:mirSVR_nonconserved_highEffect-0.5	MicroRNA.org	0.01552	1	0.03933	0.3737	5	977	KCNJ5,PLCB1,FGFR1,RERE,SUFU
Drug	ctd:C031180	chrysene	CTD	0.001958	1	0.03935	0.4067	10	872	RAD51,NPM1,ZNF423,MPDU1,BCL7B,PLCB1,CCND1,PBX1,CASZ1,H19
Drug	CID005288554	AC1NRBON	Stitch	0.001961	1	0.03935	0.4067	3	64	ABCC8,SUFU,WAC
Drug	CID000005426	thalidomide	Stitch	0.001961	1	0.03935	0.4067	5	229	MLXIPL,BCL7B,CCT2,CCND1,TBL2
Pubmed	29382714	An N-terminal motif unique to primate tau enables differential protein-protein interactions.	Pubmed	0.0368	1	0.03936	0.4407	2	119	NPM1,GNB1
Pubmed	17601350	A genetic association analysis of cognitive ability and cognitive ageing using 325 markers for 109 genes associated with oxidative stress or cognition.	Pubmed	0.0368	1	0.03936	0.4407	2	119	CDKN1B,CTNNB1
MicroRNA	hsa-miR-4451:Functional MTI (Weak)	Functional MTI (Weak)	miRTarbase	0.01554	1	0.03938	0.3741	2	127	BCL7B,MAPKBP1
ToppCell Atlas	aa63c1b77a9fb15e75835cb3781f2d890f3fe328	ILEUM-non-inflamed-(5)_Plasma-(5)_IgM_plasma_cells|(5)_Plasma / shred on tissue, inflammation_status, cell class(v3), cell subclass (v2)	Human Ileal Immune cells from Crohn's Disease	0.008149	1	0.03942	0.4109	2	70	ARHGAP24,INSR
Human Phenotype	HP:0000436	Abnormal nasal tip morphology		0.009055	1	0.03946	0.3487	13	356	MLXIPL,PIGL,FBN1,PPP3CA,CLPB,KCNJ5,SETBP1,RERE,CTNNB1,ARID1A,PIGV,JMJD1C,WAC
Human Phenotype	HP:0001642	Pulmonic stenosis		0.009058	1	0.03946	0.3487	7	134	MLXIPL,PTPN11,FBN1,BCL7B,BAZ1B,TBL2,WAC
MicroRNA	hsa-miR-18b*:mirSVR_highEffct	hsa-miR-18b*:mirSVR_nonconserved_highEffect-0.5	MicroRNA.org	0.01559	1	0.03947	0.3749	3	350	CCDC141,CASZ1,PLCE1
MicroRNA	hsa-miR-324-5p:mirSVR_highEffct	hsa-miR-324-5p:mirSVR_conserved_highEffect-0.5	MicroRNA.org	0.01559	1	0.03947	0.3749	3	350	CASZ1,SLC5A1,PLCE1
MicroRNA	mmu-miR-139-5p		MirDB	0.01559	1	0.03947	0.3749	3	350	PLCB1,GNB1,PRDM16
Pubmed	31501420	CCT3 acts upstream of YAP and TFCP2 as a potential target and tumour biomarker in liver cancer.	Pubmed	0.03696	1	0.03953	0.4426	3	288	CCT2,RPS26,GNB1
Human Phenotype	HP:0000878	11 pairs of ribs		0.009109	1	0.03954	0.3495	4	47	PRKCZ,RERE,PRDM16,CASZ1
Human Phenotype	HP:0002612	Congenital hepatic fibrosis		0.009109	1	0.03954	0.3495	4	47	RPGRIP1,SDCCAG8,PKHD1,TCTN1
Human Phenotype	HP:0100613	Death in early adulthood		0.009109	1	0.03954	0.3495	4	47	MLXIPL,BCL7B,BAZ1B,TBL2
GO: Molecular Function	GO:0140993	histone modifying activity		0.003191	1	0.03955	0.27	5	227	SETBP1,BAZ1B,PRDM16,JMJD1C,TRIM37
GO: Molecular Function	GO:0030554	adenyl nucleotide binding		0.003207	1	0.03955	0.27	16	1735	RAD51,RAD51C,NPM1,AKT3,ERBB3,CLPB,RTEL1,ABCC8,INSR,BAZ1B,CCT2,FGFR1,PRKCZ,ACVRL1,PRKAG2,ZAP70
Disease	cv:C0752166	Bardet-Biedl syndrome	Clinical Variations	0.02926	1	0.0396	0.2627	2	18	TRIM32,SDCCAG8
Disease	20090112:Kathiresan	HDL cholesterol	GWAS	0.0296	1	0.0396	0.2627	3	45	MLXIPL,HNF1A,APOA1
Disease	cv:C0220658	Pfeiffer syndrome	Clinical Variations	0.02986	1	0.0396	0.2627	1	2	FGFR1
Disease	cv:C1851286	Isolated ectopia lentis	Clinical Variations	0.02986	1	0.0396	0.2627	1	2	FBN1
Disease	cv:C1704429	Familial hypoalphalipoproteinemia	Clinical Variations	0.02986	1	0.0396	0.2627	1	2	APOA1
Disease	cv:C4310805	Bartter disease type 4B	Clinical Variations	0.02986	1	0.0396	0.2627	1	2	CLCNKA
Disease	cv:C0026764	Multiple myeloma	Clinical Variations	0.02986	1	0.0396	0.2627	1	2	CCND1
Disease	cv:C0079474	Recessive dystrophic epidermolysis bullosa	Clinical Variations	0.02986	1	0.0396	0.2627	1	2	COL7A1
Disease	193300	VON HIPPEL-LINDAU SYNDROME	OMIM MedGen	0.02986	1	0.0396	0.2627	1	2	CCND1
Disease	613090	BARTTER SYNDROME, TYPE 4B, NEONATAL, WITH SENSORINEURAL DEAFNESS	OMIM MedGen	0.02986	1	0.0396	0.2627	1	2	CLCNKA
Disease	cv:C0175702	Williams syndrome	Clinical Variations	0.02986	1	0.0396	0.2627	1	2	MLXIPL
Disease	cv:CN043613	Hereditary Nephrotic Syndromes, Autosomal Recessive	Clinical Variations	0.02986	1	0.0396	0.2627	1	2	NPHS2
Disease	cv:C0019562	Von Hippel-Lindau syndrome	Clinical Variations	0.02986	1	0.0396	0.2627	1	2	CCND1
Disease	123150	JACKSON-WEISS SYNDROME	OMIM MedGen	0.02986	1	0.0396	0.2627	1	2	FGFR1
Disease	254500	MYELOMA, MULTIPLE	OMIM MedGen	0.02986	1	0.0396	0.2627	1	2	CCND1
Disease	194050	WILLIAMS-BEUREN SYNDROME	OMIM MedGen	0.02986	1	0.0396	0.2627	1	2	MLXIPL
Disease	20081209:McKay	Lung cancer	GWAS	0.02986	1	0.0396	0.2627	1	2	TERT
Disease	cv:C0085548	Autosomal recessive polycystic kidney disease	Clinical Variations	0.02986	1	0.0396	0.2627	1	2	PKHD1
Disease	cv:CN231480	FGFR2-related craniosynostosis	Clinical Variations	0.02986	1	0.0396	0.2627	1	2	FGFR1
Disease	101600	PFEIFFER SYNDROME	OMIM MedGen	0.02986	1	0.0396	0.2627	1	2	FGFR1
Disease	226730	EPIDERMOLYSIS BULLOSA, JUNCTIONAL 5B, WITH PYLORIC ATRESIA	OMIM MedGen	0.02986	1	0.0396	0.2627	1	2	PLEC
Disease	226600	EPIDERMOLYSIS BULLOSA DYSTROPHICA, AUTOSOMAL RECESSIVE	OMIM MedGen	0.02986	1	0.0396	0.2627	1	2	COL7A1
Disease	cv:C0795998	Jackson-Weiss syndrome	Clinical Variations	0.02986	1	0.0396	0.2627	1	2	FGFR1
Disease	cv:C0013581	Ectopia lentis	Clinical Variations	0.02986	1	0.0396	0.2627	1	2	FBN1
Disease	cv:C5676875	Junctional epidermolysis bullosa with pyloric atresia	Clinical Variations	0.02986	1	0.0396	0.2627	1	2	PLEC
GO: Biological Process	GO:2000134	negative regulation of G1/S transition of mitotic cell cycle		0.00948	1	0.03965	0.3532	3	102	CDKN1B,CCND1,WAC
GO: Biological Process	GO:0008610	lipid biosynthetic process		0.009489	1	0.03965	0.3532	9	840	MLXIPL,PIGL,HNF1A,AGT,APOA1,PRKAG2,PBX1,PIGV,PLCE1
Interaction	int:FOXO4	FOXO4 interactions		0.0004901	1	0.03967	0.3695	3	35	CCND1,CTNNB1,VDR
MicroRNA	hsa-miR-4692		MirDB	0.01569	1	0.03968	0.377	4	642	INSR,CTNNB1,ACVRL1,SLC5A1
MicroRNA	hsa-miR-16-1*:mirSVR_highEffct	hsa-miR-16-1*:mirSVR_nonconserved_highEffect-0.5	MicroRNA.org	0.0157	1	0.03968	0.377	7	1751	ARHGAP24,FBN1,ADAMTS3,CCT2,CTNNB1,TERT,TRIM37
MicroRNA	hsa-miR-588		MirDB	0.01571	1	0.03968	0.377	3	351	DAAM2,CCDC141,TCTN1
MicroRNA	hsa-miR-9986		MirDB	0.01571	1	0.03968	0.377	3	351	COL4A1,MCPH1,PBX1
MicroRNA	hsa-miR-1183		MirDB	0.01571	1	0.03968	0.377	3	351	AKT3,BICC1,WAC
MicroRNA	hsa-miR-183-5p:Functional MTI	Functional MTI	miRTarbase	0.01571	1	0.03968	0.377	3	351	PTPN11,CCND1,TRIM37
GO: Biological Process	GO:0003012	muscle system process		0.009513	1	0.0397	0.3537	7	555	CACNA1D,PPP3CA,ABCC8,KCNJ5,AGT,MYOCD,PLCE1
GO: Biological Process	GO:0055074	calcium ion homeostasis		0.009535	1	0.0397	0.3537	6	424	CACNA1D,PKHD1,PLCB1,FGFR1,PLCE1,VDR
GO: Biological Process	GO:2000181	negative regulation of blood vessel morphogenesis		0.00954	1	0.0397	0.3537	4	194	ABCC8,AGT,CTNNB1,STAT1
GO: Biological Process	GO:0003407	neural retina development		0.00954	1	0.0397	0.3537	4	194	RPGRIP1,CCND1,CCDC141,CASZ1
Pubmed	27025967	Prohibitin 1 regulates tumor cell apoptosis via the interaction with X-linked inhibitor of apoptosis protein.	Pubmed	0.03719	1	0.03971	0.4446	5	725	NPM1,CCT2,RPS26,NUP93,RPS27
Pubmed	9150948	A two-dimensional gel database of human colon carcinoma proteins.	Pubmed	0.03734	1	0.03971	0.4446	1	15	NPM1
Pubmed	9267036	Nuclear receptor coactivator ACTR is a novel histone acetyltransferase and forms a multimeric activation complex with P/CAF and CBP/p300.	Pubmed	0.03734	1	0.03971	0.4446	1	15	VDR
Pubmed	17804598	Long form of latent TGF-beta binding protein 1 (Ltbp1L) is essential for cardiac outflow tract septation and remodeling.	Pubmed	0.03734	1	0.03971	0.4446	1	15	LTBP4
Pubmed	20237282	Pals1 is a major regulator of the epithelial-like polarization and the extension of the myelin sheath in peripheral nerves.	Pubmed	0.03734	1	0.03971	0.4446	1	15	PRKCZ
Pubmed	12883749	Genetic polymorphisms and susceptibility to esophageal cancer among Chinese population (review).	Pubmed	0.03734	1	0.03971	0.4446	1	15	CCND1
Pubmed	27082860	RNA Directed Modulation of Phenotypic Plasticity in Human Cells.	Pubmed	0.03734	1	0.03971	0.4446	1	15	NPM1
Pubmed	18045842	Wnt3a/beta-catenin signaling controls posterior body development by coordinating mesoderm formation and segmentation.	Pubmed	0.03734	1	0.03971	0.4446	1	15	CTNNB1
Pubmed	27829154	Retinal Proteoglycans Act as Cellular Receptors for Basement Membrane Assembly to Control Astrocyte Migration and Angiogenesis.	Pubmed	0.03734	1	0.03971	0.4446	1	15	PAX2
Pubmed	8837770	Cyclopia and defective axial patterning in mice lacking Sonic hedgehog gene function.	Pubmed	0.03734	1	0.03971	0.4446	1	15	PAX2
Pubmed	28535372	A Brain-Region-Specific Neural Pathway Regulating Germinal Matrix Angiogenesis.	Pubmed	0.03734	1	0.03971	0.4446	1	15	COL4A1
Pubmed	20188150	Voltage-activated calcium channel expression profiles in mouse brain and cultured hippocampal neurons.	Pubmed	0.03734	1	0.03971	0.4446	1	15	CACNA1D
Pubmed	10080188	Prox1 function is crucial for mouse lens-fibre elongation.	Pubmed	0.03734	1	0.03971	0.4446	1	15	CDKN1B
Pubmed	9502734	Mouse mutant embryos lacking huntingtin are rescued from lethality by wild-type extraembryonic tissues.	Pubmed	0.03734	1	0.03971	0.4446	1	15	HNF1A
Pubmed	23785148	Kinetic analysis of npBAF to nBAF switching reveals exchange of SS18 with CREST and integration with neural developmental pathways.	Pubmed	0.03734	1	0.03971	0.4446	1	15	ARID1A
Pubmed	34029538	Scribble mutation disrupts convergent extension and apical constriction during mammalian neural tube closure.	Pubmed	0.03734	1	0.03971	0.4446	1	15	PRKCZ
Pubmed	12917290	Combined activities of hedgehog signaling inhibitors regulate pancreas development.	Pubmed	0.03734	1	0.03971	0.4446	1	15	GLI1
Pubmed	25917826	Lineage specification of ovarian theca cells requires multicellular interactions via oocyte and granulosa cells.	Pubmed	0.03734	1	0.03971	0.4446	1	15	GLI1
Pubmed	28684544	Role of LTBP4 in alveolarization, angiogenesis, and fibrosis in lungs.	Pubmed	0.03734	1	0.03971	0.4446	1	15	LTBP4
Pubmed	19968565	Parathyroid hormone regulates fetal-placental mineral homeostasis.	Pubmed	0.03734	1	0.03971	0.4446	1	15	VDR
Pubmed	9847250	Desmosomal localization of beta-catenin in the skin of plakoglobin null-mutant mice.	Pubmed	0.03734	1	0.03971	0.4446	1	15	CTNNB1
Pubmed	33428890	Multiple roles for Pax2 in the embryonic mouse eye.	Pubmed	0.03734	1	0.03971	0.4446	1	15	PAX2
Pubmed	1968046	An interspecific backcross linkage map of mouse chromosome 8.	Pubmed	0.03734	1	0.03971	0.4446	1	15	INSR
Pubmed	20526338	Genome-wide meta-analyses identifies seven loci associated with platelet aggregation in response to agonists.	Pubmed	0.03734	1	0.03971	0.4446	1	15	JMJD1C
Pubmed	21331042	Tbx6-dependent Sox2 regulation determines neural or mesodermal fate in axial stem cells.	Pubmed	0.03734	1	0.03971	0.4446	1	15	PAX2
Pubmed	15841179	An inversion involving the mouse Shh locus results in brachydactyly through dysregulation of Shh expression.	Pubmed	0.03734	1	0.03971	0.4446	1	15	GLI1
Pubmed	27966429	Fine-tuning of Notch signaling sets the boundary of the organ of Corti and establishes sensory cell fates.	Pubmed	0.03734	1	0.03971	0.4446	1	15	CDKN1B
Pubmed	32561646	Hedgehog-FGF signaling axis patterns anterior mesoderm during gastrulation.	Pubmed	0.03734	1	0.03971	0.4446	1	15	GLI1
Pubmed	21048147	Developmental origin of preBötzinger complex respiratory neurons.	Pubmed	0.03734	1	0.03971	0.4446	1	15	PAX2
Pubmed	12486123	Activation of heterotrimeric G proteins by a high energy phosphate transfer via nucleoside diphosphate kinase (NDPK) B and Gbeta subunits. Complex formation of NDPK B with Gbeta gamma dimers and phosphorylation of His-266 IN Gbeta.	Pubmed	0.03734	1	0.03971	0.4446	1	15	GNB1
Pubmed	23756022	Dynamic expression of MEIS1 homeoprotein in E14.5 forebrain and differentiated forebrain-derived neural stem cells.	Pubmed	0.03734	1	0.03971	0.4446	1	15	PBX1
Pubmed	27917469	Association of dysfunctional synapse defective 1 (SYDE1) with restricted fetal growth - SYDE1 regulates placental cell migration and invasion.	Pubmed	0.03734	1	0.03971	0.4446	1	15	CTNNB1
Pubmed	20538124	Genetic polymorphisms and the cardiovascular risk of non-steroidal anti-inflammatory drugs.	Pubmed	0.03734	1	0.03971	0.4446	1	15	AGT
Pubmed	31318166	Mouse Nr2f1 haploinsufficiency unveils new pathological mechanisms of a human optic atrophy syndrome.	Pubmed	0.03734	1	0.03971	0.4446	1	15	PAX2
Pubmed	11175787	Mammalian SWI/SNF complexes promote MyoD-mediated muscle differentiation.	Pubmed	0.03734	1	0.03971	0.4446	1	15	ARID1A
Pubmed	29295817	Regulation of the Mdm2-p53 pathway by the ubiquitin E3 ligase MARCH7.	Pubmed	0.03734	1	0.03971	0.4446	1	15	TRIM32
Pubmed	35333176	AP-2? and AP-2? cooperatively function in the craniofacial surface ectoderm to regulate chromatin and gene expression dynamics during facial development.	Pubmed	0.03734	1	0.03971	0.4446	1	15	WNT3
Pubmed	26689699	LKB1 and Notch Pathways Interact and Control Biliary Morphogenesis.	Pubmed	0.03734	1	0.03971	0.4446	1	15	PRKCZ
Pubmed	26459221	Hoxc8 initiates an ectopic mammary program by regulating Fgf10 and Tbx3 expression and Wnt/?-catenin signaling.	Pubmed	0.03734	1	0.03971	0.4446	1	15	CTNNB1
Pubmed	20457761	Sox10 is required for Schwann cell identity and progression beyond the immature Schwann cell stage.	Pubmed	0.03734	1	0.03971	0.4446	1	15	ERBB3
Pubmed	22421361	?-Catenin-SOX2 signaling regulates the fate of developing airway epithelium.	Pubmed	0.03734	1	0.03971	0.4446	1	15	CTNNB1
Pubmed	22496360	The steroid and xenobiotic receptor negatively regulates B-1 cell development in the fetal liver.	Pubmed	0.03734	1	0.03971	0.4446	1	15	ZAP70
Pubmed	29087293	The conserved RNA helicase YTHDC2 regulates the transition from proliferation to differentiation in the germline.	Pubmed	0.03734	1	0.03971	0.4446	1	15	CCND1
Pubmed	30597194	Loss of Lgl1 Disrupts the Radial Glial Fiber-guided Cortical Neuronal Migration and Causes Subcortical Band Heterotopia in Mice.	Pubmed	0.03734	1	0.03971	0.4446	1	15	CTNNB1
Pubmed	27917898	Incomplete and delayed Sox2 deletion defines residual ear neurosensory development and maintenance.	Pubmed	0.03734	1	0.03971	0.4446	1	15	PAX2
Pubmed	22340494	LRP2 is an auxiliary SHH receptor required to condition the forebrain ventral midline for inductive signals.	Pubmed	0.03734	1	0.03971	0.4446	1	15	GLI1
Pubmed	18165280	COUP-TFI coordinates cortical patterning, neurogenesis, and laminar fate and modulates MAPK/ERK, AKT, and beta-catenin signaling.	Pubmed	0.03734	1	0.03971	0.4446	1	15	CTNNB1
Pubmed	15985610	PBAF chromatin-remodeling complex requires a novel specificity subunit, BAF200, to regulate expression of selective interferon-responsive genes.	Pubmed	0.03734	1	0.03971	0.4446	1	15	ARID1A
Pubmed	30955883	The Chaperonin TRiC/CCT Associates with Prefoldin through a Conserved Electrostatic Interface Essential for Cellular Proteostasis.	Pubmed	0.03734	1	0.03971	0.4446	1	15	CCT2
Pubmed	31269445	Polycomb Repressive Complex 1 Controls Maintenance of Fungiform Papillae by Repressing Sonic Hedgehog Expression.	Pubmed	0.03734	1	0.03971	0.4446	1	15	GLI1
Pubmed	25100583	Proliferative defects and formation of a double cortex in mice lacking Mltt4 and Cdh2 in the dorsal telencephalon.	Pubmed	0.03734	1	0.03971	0.4446	1	15	CTNNB1
Pubmed	10087208	Genetic mapping of mouse heat shock protein genes Hsc4a to chromosome 11 and Hsc74 to chromosome 18 and two Hsc74 pseudogenes to chromosomes X and 8.	Pubmed	0.03734	1	0.03971	0.4446	1	15	COL4A1
Pubmed	28846100	Composition and dosage of a multipartite enhancer cluster control developmental expression of Ihh (Indian hedgehog).	Pubmed	0.03734	1	0.03971	0.4446	1	15	GLI1
Pubmed	20213229	Cytokine polymorphisms and Alzheimer disease: possible associations.	Pubmed	0.03734	1	0.03971	0.4446	1	15	ACE
Pubmed	17920018	Regulation of dendritic development by neuron-specific chromatin remodeling complexes.	Pubmed	0.03734	1	0.03971	0.4446	1	15	ARID1A
Pubmed	24590292	Disrupting hedgehog and WNT signaling interactions promotes cleft lip pathogenesis.	Pubmed	0.03734	1	0.03971	0.4446	1	15	GLI1
Pubmed	30235284	Lrp4/Wise regulates palatal rugae development through Turing-type reaction-diffusion mechanisms.	Pubmed	0.03734	1	0.03971	0.4446	1	15	GLI1
Pubmed	20410501	Variant of TYR and autoimmunity susceptibility loci in generalized vitiligo.	Pubmed	0.03734	1	0.03971	0.4446	1	15	RERE
Pubmed	18400903	Tlx1 and Tlx3 coordinate specification of dorsal horn pain-modulatory peptidergic neurons.	Pubmed	0.03734	1	0.03971	0.4446	1	15	PAX2
Pubmed	21628527	Selective ubiquitylation of p21 and Cdt1 by UBCH8 and UBE2G ubiquitin-conjugating enzymes via the CRL4Cdt2 ubiquitin ligase complex.	Pubmed	0.03734	1	0.03971	0.4446	1	15	CDKN1B
Pubmed	11429295	Expression patterns of Wnt genes in mouse gut development.	Pubmed	0.03734	1	0.03971	0.4446	1	15	WNT3
Pubmed	24478091	G proteins G?i1/3 are critical targets for Bordetella pertussis toxin-induced vasoactive amine sensitization.	Pubmed	0.03734	1	0.03971	0.4446	1	15	PRKCZ
Pubmed	30291164	Distinct temporal requirements for Sonic hedgehog signaling in development of the tuberal hypothalamus.	Pubmed	0.03734	1	0.03971	0.4446	1	15	GLI1
Pubmed	23071453	Cdon mutation and fetal ethanol exposure synergize to produce midline signaling defects and holoprosencephaly spectrum disorders in mice.	Pubmed	0.03734	1	0.03971	0.4446	1	15	GLI1
Pubmed	29351579	Lack of Methyl-CpG Binding Protein 2 (MeCP2) Affects Cell Fate Refinement During Embryonic Cortical Development.	Pubmed	0.03734	1	0.03971	0.4446	1	15	CCND1
Pubmed	36260679	RGS12 polarizes the GPSM2-GNAI complex to organize and elongate stereocilia in sensory hair cells.	Pubmed	0.03734	1	0.03971	0.4446	1	15	PRKCZ
Pubmed	15604102	Gli2 and Gli3 have redundant and context-dependent function in skeletal muscle formation.	Pubmed	0.03734	1	0.03971	0.4446	1	15	GLI1
Pubmed	28675425	Foxc2 influences alveolar epithelial cell differentiation during lung development.	Pubmed	0.03734	1	0.03971	0.4446	1	15	CTNNB1
Pubmed	10964507	Heat-shock protein 70 can replace viral protein R of HIV-1 during nuclear import of the viral preintegration complex.	Pubmed	0.03734	1	0.03971	0.4446	1	15	STAT1
Pubmed	15895400	Basement membrane composition in the early mouse embryo day 7.	Pubmed	0.03734	1	0.03971	0.4446	1	15	COL4A1
Pubmed	21401944	Serum response factor is required for cell contact maintenance but dispensable for proliferation in visceral yolk sac endothelium.	Pubmed	0.03734	1	0.03971	0.4446	1	15	CTNNB1
Pubmed	28922976	Transient Impairment of Islet Architectural Development in Pancreas-Specific Bmpr1a-Deleted Prenatal Mice Involves Reduced Expression of E-Cadherin.	Pubmed	0.03734	1	0.03971	0.4446	1	15	CTNNB1
Pubmed	25654255	A conserved regulatory logic controls temporal identity in mouse neural progenitors.	Pubmed	0.03734	1	0.03971	0.4446	1	15	CASZ1
Pubmed	20206616	Synovial joint morphogenesis requires the chondrogenic action of Sox5 and Sox6 in growth plate and articular cartilage.	Pubmed	0.03734	1	0.03971	0.4446	1	15	GLI1
Pubmed	16510875	Gene-specific requirement for P-TEFb activity and RNA polymerase II phosphorylation within the p53 transcriptional program.	Pubmed	0.03734	1	0.03971	0.4446	1	15	CTNNB1
Pubmed	23418536	Characterization of the Gbx1-/- mouse mutant: a requirement for Gbx1 in normal locomotion and sensorimotor circuit development.	Pubmed	0.03734	1	0.03971	0.4446	1	15	PAX2
Pubmed	1685142	Pax: a murine multigene family of paired box-containing genes.	Pubmed	0.03734	1	0.03971	0.4446	1	15	PAX2
Pubmed	23830865	ETS factors regulate Vegf-dependent arterial specification.	Pubmed	0.03734	1	0.03971	0.4446	1	15	CTNNB1
Pubmed	22530760	HORMAD1-dependent checkpoint/surveillance mechanism eliminates asynaptic oocytes.	Pubmed	0.03734	1	0.03971	0.4446	1	15	RAD51
Pubmed	18507827	Overexpression of Pax6 results in microphthalmia, retinal dysplasia and defective retinal ganglion cell axon guidance.	Pubmed	0.03734	1	0.03971	0.4446	1	15	PAX2
Pubmed	24780629	Rab23 regulates Nodal signaling in vertebrate left-right patterning independently of the Hedgehog pathway.	Pubmed	0.03734	1	0.03971	0.4446	1	15	GLI1
Pubmed	35310947	FBXO47 is essential for preventing the synaptonemal complex from premature disassembly in mouse male meiosis.	Pubmed	0.03734	1	0.03971	0.4446	1	15	RAD51
Pubmed	9226455	Goosecoid and HNF-3beta genetically interact to regulate neural tube patterning during mouse embryogenesis.	Pubmed	0.03734	1	0.03971	0.4446	1	15	PAX2
Pubmed	17714700	Hoxd and Gli3 interactions modulate digit number in the amniote limb.	Pubmed	0.03734	1	0.03971	0.4446	1	15	GLI1
Pubmed	16630606	BMP receptor type IA in limb bud mesenchyme regulates distal outgrowth and patterning.	Pubmed	0.03734	1	0.03971	0.4446	1	15	CCND1
Pubmed	11118617	Cloning and characterization of the human phosphoinositide-specific phospholipase C-beta 1 (PLC beta 1).	Pubmed	0.03734	1	0.03971	0.4446	1	15	PLCB1
Pubmed	28195173	Foxa2 identifies a cardiac progenitor population with ventricular differentiation potential.	Pubmed	0.03734	1	0.03971	0.4446	1	15	MYOCD
Pubmed	11263494	The murine SNF5/INI1 chromatin remodeling factor is essential for embryonic development and tumor suppression.	Pubmed	0.03734	1	0.03971	0.4446	1	15	ARID1A
Pubmed	20727876	Jagged1 functions downstream of Twist1 in the specification of the coronal suture and the formation of a boundary between osteogenic and non-osteogenic cells.	Pubmed	0.03734	1	0.03971	0.4446	1	15	CTNNB1
Pubmed	12927788	hLodestar/HuF2 interacts with CDC5L and is involved in pre-mRNA splicing.	Pubmed	0.03734	1	0.03971	0.4446	1	15	CLPB
Pubmed	34927678	A single-cell atlas of mouse lung development.	Pubmed	0.03734	1	0.03971	0.4446	1	15	COL4A1
Pubmed	31397024	Regional difference in microRNA regulation in the skull vault.	Pubmed	0.03734	1	0.03971	0.4446	1	15	SMOC1
Pubmed	30071041	Proteomic analysis identifies transcriptional cofactors and homeobox transcription factors as TBX18 binding proteins.	Pubmed	0.03734	1	0.03971	0.4446	1	15	PBX1
Pubmed	20969845	Ptch1-mediated dosage-dependent action of Shh signaling regulates neural progenitor development at late gestational stages.	Pubmed	0.03734	1	0.03971	0.4446	1	15	GLI1
Pubmed	23178882	Adult interfollicular tumour-initiating cells are reprogrammed into an embryonic hair follicle progenitor-like fate during basal cell carcinoma initiation.	Pubmed	0.03734	1	0.03971	0.4446	1	15	CTNNB1
Pubmed	33483579	Dlx5-augmentation in neural crest cells reveals early development and differentiation potential of mouse apical head mesenchyme.	Pubmed	0.03734	1	0.03971	0.4446	1	15	CTNNB1
Pubmed	21606590	Angiopoietin-1 is essential in mouse vasculature during development and in response to injury.	Pubmed	0.03734	1	0.03971	0.4446	1	15	NPHS2
Pubmed	15893730	Functional characterization of core promoter elements: DPE-specific transcription requires the protein kinase CK2 and the PC4 coactivator.	Pubmed	0.03734	1	0.03971	0.4446	1	15	CCND1
Pubmed	10431240	Requirement for Wnt3 in vertebrate axis formation.	Pubmed	0.03734	1	0.03971	0.4446	1	15	WNT3
Pubmed	19091769	Prox1 maintains muscle structure and growth in the developing heart.	Pubmed	0.03734	1	0.03971	0.4446	1	15	CTNNB1
Pubmed	17925232	The BRCT-domain containing protein PTIP links PAX2 to a histone H3, lysine 4 methyltransferase complex.	Pubmed	0.03734	1	0.03971	0.4446	1	15	PAX2
Pubmed	12748967	Targeted disruption of the heat shock transcription factor (hsf)-2 gene results in increased embryonic lethality, neuronal defects, and reduced spermatogenesis.	Pubmed	0.03734	1	0.03971	0.4446	1	15	APOA1
Pubmed	22045912	Strain-specific modifier genes of Cecr2-associated exencephaly in mice: genetic analysis and identification of differentially expressed candidate genes.	Pubmed	0.03734	1	0.03971	0.4446	1	15	PAX2
Pubmed	35366418	CCT2 is an aggrephagy receptor for clearance of solid protein aggregates.	Pubmed	0.03734	1	0.03971	0.4446	1	15	CCT2
Pubmed	22513377	Rp58 is essential for the growth and patterning of the cerebellum and for glutamatergic and GABAergic neuron development.	Pubmed	0.03734	1	0.03971	0.4446	1	15	PAX2
Pubmed	21533152	Betaglycan is required for the establishment of nephron endowment in the mouse.	Pubmed	0.03734	1	0.03971	0.4446	1	15	PAX2
Pubmed	1538749	Sequence identification of 2,375 human brain genes.	Pubmed	0.03734	1	0.03971	0.4446	1	15	DAAM2
Pubmed	32398829	SLX4 interacts with RTEL1 to prevent transcription-mediated DNA replication perturbations.	Pubmed	0.03734	1	0.03971	0.4446	1	15	RTEL1
Pubmed	14651936	Anterior neural plate regionalization in cripto null mutant mouse embryos in the absence of node and primitive streak.	Pubmed	0.03734	1	0.03971	0.4446	1	15	PAX2
Pubmed	16914494	COUP-TFI controls Notch regulation of hair cell and support cell differentiation.	Pubmed	0.03734	1	0.03971	0.4446	1	15	CDKN1B
Pubmed	19087347	Loss of Notch signalling induced by Dll4 causes arterial calibre reduction by increasing endothelial cell response to angiogenic stimuli.	Pubmed	0.03734	1	0.03971	0.4446	1	15	CTNNB1
Pubmed	17693256	Endocrine regulation of energy metabolism by the skeleton.	Pubmed	0.03734	1	0.03971	0.4446	1	15	CCND1
Pubmed	26290337	Polynucleotide kinase-phosphatase enables neurogenesis via multiple DNA repair pathways to maintain genome stability.	Pubmed	0.03734	1	0.03971	0.4446	1	15	PAX2
Pubmed	25072663	Myocardium-derived angiopoietin-1 is essential for coronary vein formation in the developing heart.	Pubmed	0.03734	1	0.03971	0.4446	1	15	ACVRL1
Pubmed	23583980	Genome-wide association study identifies multiple susceptibility loci for pulmonary fibrosis.	Pubmed	0.03734	1	0.03971	0.4446	1	15	TERT
Pubmed	19739253	Lack of aspartoacylase activity disrupts survival and differentiation of neural progenitors and oligodendrocytes in a mouse model of Canavan disease.	Pubmed	0.03734	1	0.03971	0.4446	1	15	CDKN1B
Pubmed	16120640	Conditional inactivation of Fgfr1 in mouse defines its role in limb bud establishment, outgrowth and digit patterning.	Pubmed	0.03734	1	0.03971	0.4446	1	15	FGFR1
Pubmed	30562487	Ankyrin-G regulated epithelial phenotype is required for mouse lens morphogenesis and growth.	Pubmed	0.03734	1	0.03971	0.4446	1	15	CTNNB1
Pubmed	21307092	Apical ectodermal ridge morphogenesis in limb development is controlled by Arid3b-mediated regulation of cell movements.	Pubmed	0.03734	1	0.03971	0.4446	1	15	CTNNB1
Pubmed	26503042	CMT2D neuropathy is linked to the neomorphic binding activity of glycyl-tRNA synthetase.	Pubmed	0.03734	1	0.03971	0.4446	1	15	CTNNB1
Pubmed	15492215	Proteomic analysis identifies that 14-3-3zeta interacts with beta-catenin and facilitates its activation by Akt.	Pubmed	0.03734	1	0.03971	0.4446	1	15	CTNNB1
Pubmed	25050931	Abnormal cerebellar development and Purkinje cell defects in Lgl1-Pax2 conditional knockout mice.	Pubmed	0.03734	1	0.03971	0.4446	1	15	PAX2
Pubmed	25170834	HIV-1 Vpr induces interferon-stimulated genes in human monocyte-derived macrophages.	Pubmed	0.03734	1	0.03971	0.4446	1	15	STAT1
Pubmed	16382105	International Union of Pharmacology. LIV. Nomenclature and molecular relationships of inwardly rectifying potassium channels.	Pubmed	0.03734	1	0.03971	0.4446	1	15	KCNJ5
Pubmed	11436125	Lack of replication of association findings in complex disease: an analysis of 15 polymorphisms in prior candidate genes for sporadic Alzheimer's disease.	Pubmed	0.03734	1	0.03971	0.4446	1	15	ACE
Pubmed	27046834	An FGFR1-SPRY2 Signaling Axis Limits Basal Cell Proliferation in the Steady-State Airway Epithelium.	Pubmed	0.03734	1	0.03971	0.4446	1	15	FGFR1
Pubmed	30659230	Arx Expression Suppresses Ventralization of the Developing Dorsal Forebrain.	Pubmed	0.03734	1	0.03971	0.4446	1	15	GLI1
Pubmed	32741376	Neural defects caused by total and Wnt1-Cre mediated ablation of p120ctn in mice.	Pubmed	0.03734	1	0.03971	0.4446	1	15	CTNNB1
Pubmed	27478017	Satb2 Is Required for the Development of a Spinal Exteroceptive Microcircuit that Modulates Limb Position.	Pubmed	0.03734	1	0.03971	0.4446	1	15	PAX2
Pubmed	18634777	Ptf1a, Lbx1 and Pax2 coordinate glycinergic and peptidergic transmitter phenotypes in dorsal spinal inhibitory neurons.	Pubmed	0.03734	1	0.03971	0.4446	1	15	PAX2
Pubmed	15201225	Gremlin-mediated BMP antagonism induces the epithelial-mesenchymal feedback signaling controlling metanephric kidney and limb organogenesis.	Pubmed	0.03734	1	0.03971	0.4446	1	15	PAX2
Pubmed	22836272	Left-right locomotor circuitry depends on RhoA-driven organization of the neuroepithelium in the developing spinal cord.	Pubmed	0.03734	1	0.03971	0.4446	1	15	PAX2
Pubmed	28536193	The FERM protein EPB41L5 regulates actomyosin contractility and focal adhesion formation to maintain the kidney filtration barrier.	Pubmed	0.03734	1	0.03971	0.4446	1	15	NPHS2
Pubmed	28512199	Dominant-negative Sox18 function inhibits dermal papilla maturation and differentiation in all murine hair types.	Pubmed	0.03734	1	0.03971	0.4446	1	15	CTNNB1
Pubmed	29490983	The histone acetyltransferase inhibitor Nir regulates epidermis development.	Pubmed	0.03734	1	0.03971	0.4446	1	15	CTNNB1
Pubmed	19087264	RBM19 is essential for preimplantation development in the mouse.	Pubmed	0.03734	1	0.03971	0.4446	1	15	NPM1
Pubmed	14701856	Transcription factors and nuclear receptors interact with the SWI/SNF complex through the BAF60c subunit.	Pubmed	0.03734	1	0.03971	0.4446	1	15	PBX1
Pubmed	22995554	Tsukushi controls the hair cycle by regulating TGF-?1 signaling.	Pubmed	0.03734	1	0.03971	0.4446	1	15	GLI1
Pubmed	25133425	Periderm prevents pathological epithelial adhesions during embryogenesis.	Pubmed	0.03734	1	0.03971	0.4446	1	15	PRKCZ
Pubmed	22678361	MMS19 links cytoplasmic iron-sulfur cluster assembly to DNA metabolism.	Pubmed	0.03734	1	0.03971	0.4446	1	15	RTEL1
Pubmed	36351424	CyclinD2-mediated regulation of neurogenic output from the retinal ciliary margin is perturbed in albinism.	Pubmed	0.03734	1	0.03971	0.4446	1	15	CACNA1D
Pubmed	15044261	Expression and estradiol regulation of Wnt genes in the mouse blastocyst identify a candidate pathway for embryo-maternal signaling at implantation.	Pubmed	0.03734	1	0.03971	0.4446	1	15	WNT3
Pubmed	25458012	A predictive model of bifunctional transcription factor signaling during embryonic tissue patterning.	Pubmed	0.03734	1	0.03971	0.4446	1	15	GLI1
Pubmed	20013826	Fhl2 interacts with Foxk1 and corepresses Foxo4 activity in myogenic progenitors.	Pubmed	0.03734	1	0.03971	0.4446	1	15	CDKN1B
Pubmed	16622420	The CENP-H-I complex is required for the efficient incorporation of newly synthesized CENP-A into centromeres.	Pubmed	0.03734	1	0.03971	0.4446	1	15	KNL1
Pubmed	23108156	p63 control of desmosome gene expression and adhesion is compromised in AEC syndrome.	Pubmed	0.03734	1	0.03971	0.4446	1	15	CTNNB1
Pubmed	20503367	Canonical Wnt signaling modulates Tbx1, Eya1, and Six1 expression, restricting neurogenesis in the otic vesicle.	Pubmed	0.03734	1	0.03971	0.4446	1	15	CTNNB1
Pubmed	33899734	Defects in translation-dependent quality control pathways lead to convergent molecular and neurodevelopmental pathology.	Pubmed	0.03734	1	0.03971	0.4446	1	15	PAX2
Pubmed	32320667	Imbalance of Excitatory/Inhibitory Neuron Differentiation in Neurodevelopmental Disorders with an NR2F1 Point Mutation.	Pubmed	0.03734	1	0.03971	0.4446	1	15	GLI1
Pubmed	26522984	The PIAS-like Coactivator Zmiz1 Is a Direct and Selective Cofactor of Notch1 in T Cell Development and Leukemia.	Pubmed	0.03734	1	0.03971	0.4446	1	15	CTNNB1
Pubmed	21831921	Cell cycle arrest in node cells governs ciliogenesis at the node to break left-right symmetry.	Pubmed	0.03734	1	0.03971	0.4446	1	15	CDKN1B
Pubmed	20059631	A multilocus candidate approach identifies ACE and HIF1A as susceptibility genes for cellulite.	Pubmed	0.03734	1	0.03971	0.4446	1	15	ACE
Pubmed	16715081	Ascl1 and Gsh1/2 control inhibitory and excitatory cell fate in spinal sensory interneurons.	Pubmed	0.03734	1	0.03971	0.4446	1	15	PAX2
Pubmed	18359901	The apical ectodermal ridge is a timer for generating distal limb progenitors.	Pubmed	0.03734	1	0.03971	0.4446	1	15	CTNNB1
Pubmed	26292757	An essential role for Ink4 and Cip/Kip cell-cycle inhibitors in preventing replicative stress.	Pubmed	0.03734	1	0.03971	0.4446	1	15	CDKN1B
Pubmed	31462248	Expression of the RNA methyltransferase Nsun5 is essential for developing cerebral cortex.	Pubmed	0.03734	1	0.03971	0.4446	1	15	PRKCZ
Pubmed	15972639	Homeostatic role of interferons conferred by inhibition of IL-1-mediated inflammation and tissue destruction.	Pubmed	0.03734	1	0.03971	0.4446	1	15	STAT1
Pubmed	1675193	A linkage map of mouse chromosome 8: further definition of homologous linkage relationships between mouse chromosome 8 and human chromosomes 8, 16, and 19.	Pubmed	0.03734	1	0.03971	0.4446	1	15	INSR
Pubmed	19166692	Usefulness of genetic polymorphisms and conventional risk factors to predict coronary heart disease in patients with familial hypercholesterolemia.	Pubmed	0.03734	1	0.03971	0.4446	1	15	AGT
Pubmed	32299058	The Autism-Related Protein SETD5 Controls Neural Cell Proliferation through Epigenetic Regulation of rDNA Expression.	Pubmed	0.03734	1	0.03971	0.4446	1	15	CCND1
Pubmed	24068960	miR-1/133a clusters cooperatively specify the cardiomyogenic lineage by adjustment of myocardin levels during embryonic heart development.	Pubmed	0.03734	1	0.03971	0.4446	1	15	MYOCD
Pubmed	33722956	Selective disruption of trigeminal sensory neurogenesis and differentiation in a mouse model of 22q11.2 deletion syndrome.	Pubmed	0.03734	1	0.03971	0.4446	1	15	FBN1
Pubmed	15509711	Serine-threonine kinases and transcription factors active in signal transduction are detected at high levels of phosphorylation during mitosis in preimplantation embryos and trophoblast stem cells.	Pubmed	0.03734	1	0.03971	0.4446	1	15	CDKN1B
Pubmed	16763159	Consistent effects of genes involved in reverse cholesterol transport on plasma lipid and apolipoprotein levels in CARDIA participants.	Pubmed	0.03734	1	0.03971	0.4446	1	15	APOA1
Pubmed	32241803	Positive autofeedback regulation of	Pubmed	0.03734	1	0.03971	0.4446	1	15	PAX2
Pubmed	34155146	Developmental and sexual dimorphic atlas of the prenatal mouse external genitalia at the single-cell level.	Pubmed	0.03734	1	0.03971	0.4446	1	15	GLI1
Pubmed	21135503	Death effector domain-containing protein (DEDD) is required for uterine decidualization during early pregnancy in mice.	Pubmed	0.03734	1	0.03971	0.4446	1	15	AKT3
Pubmed	17255939	Distinct mammalian SWI/SNF chromatin remodeling complexes with opposing roles in cell-cycle control.	Pubmed	0.03734	1	0.03971	0.4446	1	15	ARID1A
Pubmed	15630473	A signaling pathway involving TGF-beta2 and snail in hair follicle morphogenesis.	Pubmed	0.03734	1	0.03971	0.4446	1	15	CTNNB1
Pubmed	34419458	YAP/TAZ maintain the proliferative capacity and structural organization of radial glial cells during brain development.	Pubmed	0.03734	1	0.03971	0.4446	1	15	CTNNB1
Pubmed	26221073	Knockout of SRC-1 and SRC-3 in Mice Decreases Cardiomyocyte Proliferation and Causes a Noncompaction Cardiomyopathy Phenotype.	Pubmed	0.03734	1	0.03971	0.4446	1	15	MYOCD
Pubmed	8627654	Extracellular human immunodeficiency virus type 1 Tat protein is associated with an increase in both NF-kappa B binding and protein kinase C activity in primary human astrocytes.	Pubmed	0.03734	1	0.03971	0.4446	1	15	PRKCZ
Pubmed	18276110	E3 ubiquitin ligase SIAH1 mediates ubiquitination and degradation of TRB3.	Pubmed	0.03734	1	0.03971	0.4446	1	15	LTBP4
Pubmed	21047202	Using genetic and clinical factors to predict tacrolimus dose in renal transplant recipients.	Pubmed	0.03734	1	0.03971	0.4446	1	15	PPP3CA
Pubmed	24115331	Pax6 mediates ߭catenin signaling for self-renewal and neurogenesis by neocortical radial glial stem cells.	Pubmed	0.03734	1	0.03971	0.4446	1	15	CTNNB1
Pubmed	30595533	Single-Cell Analysis Reveals a Hair Follicle Dermal Niche Molecular Differentiation Trajectory that Begins Prior to Morphogenesis.	Pubmed	0.03734	1	0.03971	0.4446	1	15	CTNNB1
Pubmed	29567677	Parvins Are Required for Endothelial Cell-Cell Junctions and Cell Polarity During Embryonic Blood Vessel Formation.	Pubmed	0.03734	1	0.03971	0.4446	1	15	CTNNB1
Pubmed	24453333	Differential neuronal targeting of a new and two known calcium channel ?4 subunit splice variants correlates with their regulation of gene expression.	Pubmed	0.03734	1	0.03971	0.4446	1	15	CACNA1D
Pubmed	9891079	Cyclin E associates with BAF155 and BRG1, components of the mammalian SWI-SNF complex, and alters the ability of BRG1 to induce growth arrest.	Pubmed	0.03734	1	0.03971	0.4446	1	15	CDKN1B
Pubmed	28052872	Fgfr2 is integral for bladder mesenchyme patterning and function.	Pubmed	0.03734	1	0.03971	0.4446	1	15	GLI1
Pubmed	36765071	Intrafusal-fiber LRP4 for muscle spindle formation and maintenance in adult and aged animals.	Pubmed	0.03734	1	0.03971	0.4446	1	15	ERBB3
Pubmed	17640523	An essential switch in subunit composition of a chromatin remodeling complex during neural development.	Pubmed	0.03734	1	0.03971	0.4446	1	15	ARID1A
Pubmed	23515312	An allelic series at the paired box gene 6 (Pax6) locus reveals the functional specificity of Pax genes.	Pubmed	0.03734	1	0.03971	0.4446	1	15	PAX2
Pubmed	21698205	The lineage contribution and role of Gbx2 in spinal cord development.	Pubmed	0.03734	1	0.03971	0.4446	1	15	PAX2
Pubmed	15003508	Association of CPI-17 with protein kinase C and casein kinase I.	Pubmed	0.03734	1	0.03971	0.4446	1	15	PRKCZ
Pubmed	20301303	Noonan Syndrome	Pubmed	0.03734	1	0.03971	0.4446	1	15	PTPN11
Pubmed	14672936	Mouse Fbw7/Sel-10/Cdc4 is required for notch degradation during vascular development.	Pubmed	0.03734	1	0.03971	0.4446	1	15	CDKN1B
Pubmed	24599474	The protein tyrosine phosphatase Shp2 is required for the generation of oligodendrocyte progenitor cells and myelination in the mouse telencephalon.	Pubmed	0.03734	1	0.03971	0.4446	1	15	PTPN11
Pubmed	11504923	HIV envelope gp120 activates human arterial smooth muscle cells.	Pubmed	0.03734	1	0.03971	0.4446	1	15	PRKCZ
Pubmed	25670798	?5 and ?v integrins cooperate to regulate vascular smooth muscle and neural crest functions in vivo.	Pubmed	0.03734	1	0.03971	0.4446	1	15	FBN1
Pubmed	20080638	BBS6, BBS10, and BBS12 form a complex with CCT/TRiC family chaperonins and mediate BBSome assembly.	Pubmed	0.03734	1	0.03971	0.4446	1	15	CCT2
Pubmed	27621062	Mapping lineage progression of somatic progenitor cells in the mouse fetal testis.	Pubmed	0.03734	1	0.03971	0.4446	1	15	GLI1
Pubmed	17172448	Discs-large homolog 1 regulates smooth muscle orientation in the mouse ureter.	Pubmed	0.03734	1	0.03971	0.4446	1	15	PAX2
Pubmed	20702582	Small molecule inhibition of HIV-1-induced MHC-I down-regulation identifies a temporally regulated switch in Nef action.	Pubmed	0.03734	1	0.03971	0.4446	1	15	ZAP70
Pubmed	10625553	Defective glomerulogenesis in the absence of laminin alpha5 demonstrates a developmental role for the kidney glomerular basement membrane.	Pubmed	0.03734	1	0.03971	0.4446	1	15	COL4A1
Pubmed	18268032	Stimulation of inducible nitric oxide synthase expression by beta interferon increases necrotic death of macrophages upon Listeria monocytogenes infection.	Pubmed	0.03734	1	0.03971	0.4446	1	15	STAT1
Pubmed	17916774	Mapping, genetic isolation, and characterization of genetic loci that determine resistance to atherosclerosis in C3H mice.	Pubmed	0.03734	1	0.03971	0.4446	1	15	APOA1
Pubmed	20031603	A genome-wide association scan of RR and QT interval duration in 3 European genetically isolated populations: the EUROSPAN project.	Pubmed	0.03734	1	0.03971	0.4446	1	15	AKT3
Pubmed	22223678	p57(KIP2) regulates radial glia and intermediate precursor cell cycle dynamics and lower layer neurogenesis in developing cerebral cortex.	Pubmed	0.03734	1	0.03971	0.4446	1	15	CDKN1B
Pubmed	28578927	Synergistic Signaling by Light and Acetylcholine in Mouse Iris Sphincter Muscle.	Pubmed	0.03734	1	0.03971	0.4446	1	15	PLCB1
Pubmed	28552735	N-cadherin regulates signaling mechanisms required for lens fiber cell elongation and lens morphogenesis.	Pubmed	0.03734	1	0.03971	0.4446	1	15	CTNNB1
Pubmed	9264260	Localization of basement membrane-associated protein isoforms during development of the ocular surface of mouse eye.	Pubmed	0.03734	1	0.03971	0.4446	1	15	COL4A1
Pubmed	10662781	Requirement for beta-catenin in anterior-posterior axis formation in mice.	Pubmed	0.03734	1	0.03971	0.4446	1	15	CTNNB1
Pubmed	36207400	Vascular smooth muscle RhoA counteracts abdominal aortic aneurysm formation by modulating MAP4K4 activity.	Pubmed	0.03734	1	0.03971	0.4446	1	15	FBN1
Pubmed	10706142	Inhibition of distal lung morphogenesis in Nkx2.1(-/-) embryos.	Pubmed	0.03734	1	0.03971	0.4446	1	15	COL4A1
Pubmed	22932389	Mutations in DMRT3 affect locomotion in horses and spinal circuit function in mice.	Pubmed	0.03734	1	0.03971	0.4446	1	15	PAX2
Pubmed	9768360	Sonic hedgehog signaling is essential for hair development.	Pubmed	0.03734	1	0.03971	0.4446	1	15	GLI1
Pubmed	16690754	dILA neurons in the dorsal spinal cord are the product of terminal and non-terminal asymmetric progenitor cell divisions, and require Mash1 for their development.	Pubmed	0.03734	1	0.03971	0.4446	1	15	PAX2
Pubmed	28552558	Llgl1 Connects Cell Polarity with Cell-Cell Adhesion in Embryonic Neural Stem Cells.	Pubmed	0.03734	1	0.03971	0.4446	1	15	CTNNB1
Pubmed	29240767	MITF - A controls branching morphogenesis and nephron endowment.	Pubmed	0.03734	1	0.03971	0.4446	1	15	PAX2
Pubmed	11171400	Otx2 is required for visceral endoderm movement and for the restriction of posterior signals in the epiblast of the mouse embryo.	Pubmed	0.03734	1	0.03971	0.4446	1	15	WNT3
Pubmed	15302604	Multiple roles for Nodal in the epiblast of the mouse embryo in the establishment of anterior-posterior patterning.	Pubmed	0.03734	1	0.03971	0.4446	1	15	WNT3
Pubmed	11839738	Protein kinase C-delta (PKC-delta ) is activated by type I interferons and mediates phosphorylation of Stat1 on serine 727.	Pubmed	0.03734	1	0.03971	0.4446	1	15	STAT1
Pubmed	26839344	Proper closure of the optic fissure requires ephrin A5-EphB2-JNK signaling.	Pubmed	0.03734	1	0.03971	0.4446	1	15	PAX2
Pubmed	16565260	A locus for renal malformations including vesico-ureteric reflux on chromosome 13q33-34.	Pubmed	0.03734	1	0.03971	0.4446	1	15	COL4A1
Pubmed	18954305	Structural basis and specificity of human otubain 1-mediated deubiquitination.	Pubmed	0.03734	1	0.03971	0.4446	1	15	NPM1
Pubmed	29636380	The non-canonical Wnt-PCP pathway shapes the mouse caudal neural plate.	Pubmed	0.03734	1	0.03971	0.4446	1	15	CTNNB1
Pubmed	17475798	Lbx1 acts as a selector gene in the fate determination of somatosensory and viscerosensory relay neurons in the hindbrain.	Pubmed	0.03734	1	0.03971	0.4446	1	15	PAX2
Pubmed	23946498	Epicardial calcineurin-NFAT signals through Smad2 to direct coronary smooth muscle cell and arterial wall development.	Pubmed	0.03734	1	0.03971	0.4446	1	15	CTNNB1
Drug	ctd:D018038	Sodium Selenite	CTD	0.001982	1	0.03972	0.4105	14	1518	RAD51,CDKN1B,MLXIPL,WNT3,APOA1,CCND1,PRKCZ,PLEC,TERT,ZAP70,TBL2,COX14,KNL1,VDR
MicroRNA	hsa-miR-433:mirSVR_lowEffct	hsa-miR-433:mirSVR_conserved_lowEffect-0.1-0.5	MicroRNA.org	0.01574	1	0.03973	0.3775	7	1752	ERBB3,ADAMTS3,MPDU1,PKHD1,ACE,CCDC141,VDR
MicroRNA	mmu-miR-101a-3p		MirDB	0.01577	1	0.03973	0.3775	4	643	AKT3,PLCB1,GNB1,ARID1A
MicroRNA	hsa-miR-95:mirSVR_highEffct	hsa-miR-95:mirSVR_nonconserved_highEffect-0.5	MicroRNA.org	0.01577	1	0.03973	0.3775	2	128	INSR,RERE
MicroRNA	hsa-miR-409-5p		MirDB	0.01577	1	0.03973	0.3775	2	128	CCDC141,PRDM16
MicroRNA	hsa-miR-502-5p:PITA	hsa-miR-502-5p:PITA_TOP	PITA	0.01577	1	0.03973	0.3775	2	128	CDKN1B,GNB1
MicroRNA	hsa-miR-6813-3p		MirDB	0.01577	1	0.03973	0.3775	2	128	AKT3,FBN1
MicroRNA	hsa-miR-342-5p:Functional MTI (Weak)	Functional MTI (Weak)	miRTarbase	0.01577	1	0.03973	0.3775	2	128	SETBP1,CCND1
MicroRNA	hsa-miR-193a-3p:Non-Functional MTI	Non-Functional MTI	miRTarbase	0.01577	1	0.03973	0.3775	2	128	CLPB,CCND1
Pathway	M39834	WP_SMALL_CELL_LUNG_CANCER	WikiPathways	0.002515	1	0.03977	0.3199	4	96	COL4A1,CDKN1B,AKT3,CCND1
Pathway	MM15950	WP_ERBB_SIGNALING_PATHWAY	WikiPathways	0.002532	1	0.03977	0.3199	3	46	CDKN1B,AKT3,ERBB3
Pathway	M70	PID_PS1_PATHWAY	PID Pathways	0.002532	1	0.03977	0.3199	3	46	HNF1A,CCND1,CTNNB1
Pathway	MM15884	WP_HEART_DEVELOPMENT	WikiPathways	0.002532	1	0.03977	0.3199	3	46	ERBB3,PTPN11,CTNNB1
Pathway	M3686	SA_REG_CASCADE_OF_CYCLIN_EXPR	Canonical Pathways	0.002592	1	0.03977	0.3199	2	13	CDKN1B,CCND1
Pathway	M549	REACTOME_DOWNREGULATION_OF_ERBB2_ERBB3_SIGNALING	Reactome Pathways	0.002592	1	0.03977	0.3199	2	13	AKT3,ERBB3
Pathway	M39558	WP_EDA_SIGNALING_IN_HAIR_FOLLICLE_DEVELOPMENT	WikiPathways	0.002592	1	0.03977	0.3199	2	13	GLI1,WNT3
Transcription Factor Binding Site	M29925	CIITA_TARGET_GENES	MSigDB	0.006297	1	0.03982	0.2902	10	1230	CEP120,GLI1,MPDU1,PRKCZ,RPS27,CTNNB1,ARID1A,LTBP4,COX14,KNL1
MicroRNA	hsa-miR-6817-5p		MirDB	0.01583	1	0.03986	0.3787	3	352	ERBB3,ZNF423,CCDC141
Coexpression Atlas	GSM777050_500	Stromal Cells, FRC.MLN, gp38+ CD31- CD140a+, Lymph Node, avg-5	Immgen.org, GSE15907	0.0007019	1	0.03988	0.3348	8	466	COL4A1,PIEZO2,ARHGAP24,FBN1,CCND1,FGFR1,LTBP4,BICC1
Coexpression Atlas	gudmap_dev gonad_e13.5_F_VascAssocMesenchStromOvary_MafB_500	dev gonad_e13.5_F_VascAssocMesenchStromOvary_MafB_top-relative-expression-ranked_500	Gudmap Mouse ST 1.0	0.0007076	1	0.03988	0.3348	7	357	CDKN1B,CACNA1D,FBN1,DAAM2,SMOC1,CCDC141,H19
GO: Cellular Component	GO:0016604	nuclear body		0.004681	1	0.03991	0.2622	10	916	RAD51,NPM1,RTEL1,SETBP1,PLCB1,BAZ1B,RERE,TERT,WAC,KNL1
GO: Cellular Component	GO:0030018	Z disc		0.004689	1	0.03991	0.2622	4	162	CACNA1D,PPP3CA,CTNNB1,PLEC
Drug	ctd:C002741	N-nitrosomorpholine	CTD	0.001999	1	0.04002	0.4137	6	338	INSR,PLCB1,APOA1,CCT2,CCND1,PLEC
Transcription Factor Binding Site	CRGAARNNNNCGA_UNKNOWN	CRGAARNNNNCGA_UNKNOWN	TFBS	0.00639	1	0.0401	0.2923	2	37	RPS27,WAC
MicroRNA	hsa-miR-617:mirSVR_highEffct	hsa-miR-617:mirSVR_nonconserved_highEffect-0.5	MicroRNA.org	0.01593	1	0.04011	0.3811	4	645	AKT3,CCT2,PRKAG2,SLC5A1
MicroRNA	hsa-miR-3918		MirDB	0.01595	1	0.04012	0.3812	3	353	RERE,SMOC1,VDR
MicroRNA	hsa-miR-4435		MirDB	0.01595	1	0.04012	0.3812	3	353	BAZ1B,DAAM2,MAPKBP1
MicroRNA	hsa-miR-6872-3p:Functional MTI (Weak)	Functional MTI (Weak)	miRTarbase	0.01601	1	0.0402	0.3819	2	129	RAD51,NUP93
MicroRNA	hsa-miR-133a-3p:Functional MTI	Functional MTI	miRTarbase	0.01601	1	0.0402	0.3819	2	129	FBN1,PRDM16
MicroRNA	ATGTAGC,MIR-222:MSigDB	ATGTAGC,MIR-222:MSigDB	MSigDB	0.01601	1	0.0402	0.3819	2	129	CDKN1B,ARID1A
MicroRNA	ATGTAGC,MIR-221:MSigDB	ATGTAGC,MIR-221:MSigDB	MSigDB	0.01601	1	0.0402	0.3819	2	129	CDKN1B,ARID1A
MicroRNA	hsa-miR-4999-3p		MirDB	0.01601	1	0.0402	0.3819	2	129	FBN1,CCND1
MicroRNA	mmu-miR-101b-3p		MirDB	0.01601	1	0.04021	0.382	4	646	FBN1,CEP120,PLCB1,ARID1A
GO: Biological Process	GO:0051656	establishment of organelle localization		0.009691	1	0.04022	0.3583	7	557	NPM1,CEP120,MCPH1,TRIM32,PKHD1,PRKCZ,CTNNB1
GO: Biological Process	GO:0009582	detection of abiotic stimulus		0.009708	1	0.04022	0.3583	4	195	CACNA1D,PIEZO2,CTNNB1,GNB1
GO: Biological Process	GO:0001711	endodermal cell fate commitment		0.009752	1	0.04022	0.3583	2	35	FGFR1,CTNNB1
GO: Biological Process	GO:0035116	embryonic hindlimb morphogenesis		0.009752	1	0.04022	0.3583	2	35	WNT3,CTNNB1
GO: Biological Process	GO:0007141	male meiosis I		0.009752	1	0.04022	0.3583	2	35	RAD51,RAD51C
GO: Biological Process	GO:0032148	activation of protein kinase B activity		0.009752	1	0.04022	0.3583	2	35	INSR,PRKCZ
GO: Biological Process	GO:0021904	dorsal/ventral neural tube patterning		0.009752	1	0.04022	0.3583	2	35	SUFU,TCTN1
GO: Biological Process	GO:0034367	protein-containing complex remodeling		0.009752	1	0.04022	0.3583	2	35	AGT,APOA1
GO: Biological Process	GO:0032212	positive regulation of telomere maintenance via telomerase		0.009752	1	0.04022	0.3583	2	35	CCT2,CTNNB1
MicroRNA	hsa-miR-2467-5p		MirDB	0.01607	1	0.04031	0.383	3	354	PIEZO2,INSR,CASZ1
MicroRNA	hsa-miR-4769-3p		MirDB	0.01607	1	0.04031	0.383	3	354	ERBB3,ZNF423,CCDC141
Human Phenotype	HP:0000463	Anteverted nares		0.009312	1	0.04033	0.3565	19	613	MLXIPL,PIEZO2,FBN1,CEP120,ADAMTS3,ABCC8,ZNF423,SETBP1,INSR,FGFR1,RERE,CTNNB1,PLEC,PBX1,ARID1A,PIGV,SUFU,TCTN1,WAC
Human Phenotype	HP:0000427	Upturned nose		0.009312	1	0.04033	0.3565	19	613	MLXIPL,PIEZO2,FBN1,CEP120,ADAMTS3,ABCC8,ZNF423,SETBP1,INSR,FGFR1,RERE,CTNNB1,PLEC,PBX1,ARID1A,PIGV,SUFU,TCTN1,WAC
Pubmed	22354994	Biochemical and phosphoproteomic analysis of the helix-loop-helix protein E47.	Pubmed	0.03793	1	0.04033	0.4516	2	121	NPM1,CCT2
Pubmed	22412018	A promiscuous biotin ligase fusion protein identifies proximal and interacting proteins in mammalian cells.	Pubmed	0.03793	1	0.04033	0.4516	2	121	BAZ1B,ACE
Human Phenotype	HP:0004408	Abnormality of the sense of smell		0.009326	1	0.04035	0.3566	6	103	PTPN11,FGFR1,SUFU,CCDC141,KISS1,TERT
Domain	IPR009030	Growth_fac_rcpt_	InterPro	0.00585	1	0.04036	0.2894	4	156	ERBB3,FBN1,INSR,LTBP4
Domain	3.20.20.190	-	Gene3D	0.005868	1	0.04036	0.2894	2	25	PLCB1,PLCE1
Domain	IPR017946	PLC-like_Pdiesterase_TIM-brl	InterPro	0.005868	1	0.04036	0.2894	2	25	PLCB1,PLCE1
ToppCell Atlas	499262154a694d9f84358de9f5deff0d022c7632	343B-Epithelial_cells-Epithelial-A_(AT2)|Epithelial_cells / Donor, Lineage, Cell class and subclass (all cells)	Tissue Stability Cell Atlas - Lung Cells	0.008375	1	0.04049	0.4221	2	71	DAAM2,CTNNB1
ToppCell Atlas	00ca08c442de977f909f1691c6fa40e7382d02dd	343B-Epithelial_cells-Epithelial-A_(AT2)-|Epithelial_cells / Donor, Lineage, Cell class and subclass (all cells)	Tissue Stability Cell Atlas - Lung Cells	0.008375	1	0.04049	0.4221	2	71	DAAM2,CTNNB1
Pathway	M29724	REACTOME_CYCLIN_D_ASSOCIATED_EVENTS_IN_G1	Reactome Pathways	0.002693	1	0.04051	0.3259	3	47	CDKN1B,CDKN2C,CCND1
Pathway	M39610	WP_HEART_DEVELOPMENT	WikiPathways	0.002693	1	0.04051	0.3259	3	47	ERBB3,PTPN11,CTNNB1
Pathway	M39731	WP_LNCRNA_IN_CANONICAL_WNT_SIGNALING_AND_COLORECTAL_CANCER	WikiPathways	0.00271	1	0.04051	0.3259	4	98	WNT3,CCND1,CTNNB1,H19
MicroRNA	hsa-miR-3689d:Functional MTI (Weak)	Functional MTI (Weak)	miRTarbase	0.01619	1	0.0406	0.3857	3	355	RAD51,FGFR1,PLCE1
Human Phenotype	HP:0009774	Triangular shaped phalanges of the hand		0.009401	1	0.04063	0.3591	9	204	RAD51,RAD51C,GLI1,SETBP1,FGFR1,RPS26,RPS27,SMOC1,SUFU
GO: Biological Process	GO:0030010	establishment of cell polarity		0.009879	1	0.04066	0.3623	4	196	MCPH1,SDCCAG8,PKHD1,PRKCZ
GO: Biological Process	GO:1901343	negative regulation of vasculature development		0.009879	1	0.04066	0.3623	4	196	ABCC8,AGT,CTNNB1,STAT1
Human Phenotype	HP:0001177	Preaxial hand polydactyly		0.009419	1	0.04066	0.3594	7	135	RAD51,RAD51C,RPGRIP1,GLI1,RPS26,RPS27,TCTN1
Pathway	MM14756	REACTOME_SIGNALING_BY_WNT	Reactome Pathways	0.002744	1	0.04067	0.3272	6	236	PPP3CA,WNT3,PLCB1,CTNNB1,GNB1,TERT
MicroRNA	hsa-miR-1909-5p		MirDB	0.01624	1	0.04068	0.3865	2	130	CDKN1B,ERBB3
MicroRNA	hsa-miR-99b*:mirSVR_highEffct	hsa-miR-99b*:mirSVR_nonconserved_highEffect-0.5	MicroRNA.org	0.01624	1	0.04068	0.3865	2	130	RAD51C,CTNNB1
MicroRNA	hsa-miR-552-5p:Functional MTI (Weak)	Functional MTI (Weak)	miRTarbase	0.01624	1	0.04068	0.3865	2	130	AKT3,PKHD1
MicroRNA	hsa-miR-3165:Functional MTI (Weak)	Functional MTI (Weak)	miRTarbase	0.01624	1	0.04068	0.3865	2	130	CLPB,VDR
MicroRNA	hsa-miR-6870-5p		MirDB	0.01626	1	0.04071	0.3868	4	649	WNT3,DAAM2,PAX2,PBX1
MicroRNA	hsa-miR-520c-3p:mirSVR_highEffct	hsa-miR-520c-3p:mirSVR_conserved_highEffect-0.5	MicroRNA.org	0.01627	1	0.04072	0.3869	6	1363	NPM1,ERBB3,SDCCAG8,SETBP1,PLCB1,VDR
MicroRNA	hsa-miR-615-5p:mirSVR_lowEffct	hsa-miR-615-5p:mirSVR_nonconserved_lowEffect-0.1-0.5	MicroRNA.org	0.01627	1	0.04072	0.3869	5	989	CLCNKA,RTEL1,FGFR1,MAPKBP1,ACE
MicroRNA	hsa-miR-1294		MirDB	0.01631	1	0.04075	0.3872	3	356	COL4A1,MCPH1,PBX1
MicroRNA	hsa-miR-1271:PITA	hsa-miR-1271:PITA_TOP	PITA	0.01631	1	0.04075	0.3872	3	356	ARHGAP24,PRDM16,JMJD1C
MicroRNA	hsa-miR-4293		MirDB	0.01631	1	0.04075	0.3872	3	356	ARHGAP24,FBN1,PRKAG2
MicroRNA	hsa-miR-665:TargetScan	hsa-miR-665	TargetScan	0.01631	1	0.04075	0.3872	3	356	AKT3,FGFR1,PIGV
Transcription Factor Binding Site	V$AP1_Q2	V$AP1_Q2	TFBS	0.006547	1	0.04077	0.2972	4	229	CDKN1B,SUFU,JMJD1C,VDR
Drug	CID000001764	GTP[S]	Stitch	0.002046	1	0.0408	0.4217	8	591	CACNA1D,KCNJ5,AGT,INSR,PLCB1,PRKCZ,GNB1,PLCE1
Drug	ctd:D002259	Carbonyl Cyanide p-Trifluoromethoxyphenylhydrazone	CTD	0.00205	1	0.0408	0.4217	3	65	CDKN1B,AGT,CCND1
Drug	CID000065238	pentagalloylglucose	Stitch	0.00205	1	0.0408	0.4217	3	65	CDKN1B,ERBB3,SLC5A1
Drug	CID000005724	zenarestat	Stitch	0.00205	1	0.0408	0.4217	3	65	CDKN1B,CCND1,TERT
Drug	CID000001866	6-keto-prostaglandin F1 alpha	Stitch	0.00205	1	0.0408	0.4217	3	65	AGT,ACVRL1,ACE
Human Phenotype	HP:0004404	Abnormal nipple morphology		0.009473	1	0.04085	0.361	10	241	PIGL,PTPN11,WNT3,SETBP1,INSR,FGFR1,RERE,PIGV,KISS1,WAC
Human Phenotype	HP:0001952	Glucose intolerance		0.009486	1	0.04086	0.3611	16	483	NPM1,MLXIPL,HNF1A,FBN1,RTEL1,ABCC8,INSR,BCL7B,BAZ1B,FGFR1,CTNNB1,SUFU,TERT,TBL2,STAT1,SLC5A1
Drug	ctd:D014241	Trichloroethylene	CTD	0.002057	1	0.04089	0.4226	16	1875	RAD51,NPM1,AKT3,ERBB3,PPP3CA,AGT,BAZ1B,MYOCD,CCND1,PAX2,RERE,CTNNB1,GNB1,CCDC141,CASZ1,PLCE1
Mouse Phenotype	MP:0002231	abnormal primitive streak morphology		0.004485	1	0.04094	0.3542	5	176	WNT3,FGFR1,SUFU,TCTN1,BICC1
Pubmed	30773093	DYRK1A regulates the recruitment of 53BP1 to the sites of DNA damage in part through interaction with RNF169.	Pubmed	0.0385	1	0.04094	0.4583	2	122	NPM1,RPS26
Pubmed	29530978	Elucidation of the 14-3-3? interactome reveals critical roles of RNA-splicing factors during adipogenesis.	Pubmed	0.0385	1	0.04094	0.4583	2	122	NPM1,PLEC
Pubmed	31615875	Regulation of ETAA1-mediated ATR activation couples DNA replication fidelity and genome stability.	Pubmed	0.0385	1	0.04094	0.4583	2	122	SLC5A1,PLCE1
Pubmed	34732716	Competitive binding of E3 ligases TRIM26 and WWP2 controls SOX2 in glioblastoma.	Pubmed	0.03851	1	0.04095	0.4584	5	732	AGT,APOA1,CCT2,CTNNB1,TBL2
Mouse Phenotype	MP:0005195	abnormal posterior eye segment morphology		0.0045	1	0.04096	0.3544	16	1286	COL4A1,CDKN1B,RPGRIP1,MCPH1,ADAMTS3,SDCCAG8,BCL7B,PLCB1,CCND1,PAX2,PRKCZ,SMOC1,GNB1,PRDM16,CASZ1,TCTN1
Pathway	MM15587	REACTOME_SIGNALING_BY_RECEPTOR_TYROSINE_KINASES	Reactome Pathways	0.002827	1	0.04098	0.3296	8	408	COL4A1,AKT3,ERBB3,PTPN11,INSR,FGFR1,PRKCZ,CTNNB1
Pathway	M219	PID_HEDGEHOG_GLI_PATHWAY	PID Pathways	0.002861	1	0.04098	0.3296	3	48	GLI1,GNB1,SUFU
Pathway	MM15441	REACTOME_INSULIN_RECEPTOR_SIGNALLING_CASCADE	Reactome Pathways	0.002861	1	0.04098	0.3296	3	48	PTPN11,INSR,FGFR1
Pathway	MM15479	REACTOME_SIGNALING_BY_PTK6	Reactome Pathways	0.002861	1	0.04098	0.3296	3	48	CDKN1B,ERBB3,CCND1
Pathway	MM15826	WP_IL6_SIGNALING_PATHWAY	WikiPathways	0.002916	1	0.04098	0.3296	4	100	HNF1A,ERBB3,PTPN11,STAT1
Pathway	M39400	WP_CHEMOKINE_SIGNALING_PATHWAY	WikiPathways	0.002953	1	0.04098	0.3296	5	165	AKT3,PLCB1,PRKCZ,GNB1,STAT1
Pathway	M16173	BIOCARTA_PS1_PATHWAY	BioCarta Pathways	0.003013	1	0.04098	0.3296	2	14	HNF1A,CTNNB1
Pathway	M942	REACTOME_REGULATION_OF_IFNG_SIGNALING	Reactome Pathways	0.003013	1	0.04098	0.3296	2	14	PTPN11,STAT1
Pathway	M3862	REACTOME_AKT_PHOSPHORYLATES_TARGETS_IN_THE_CYTOSOL	Reactome Pathways	0.003013	1	0.04098	0.3296	2	14	CDKN1B,AKT3
Pathway	MM1459	BIOCARTA_PS1_PATHWAY	BioCarta Pathways	0.003013	1	0.04098	0.3296	2	14	HNF1A,CTNNB1
Pathway	M39387	WP_WNT_SIGNALING_PATHWAY_AND_PLURIPOTENCY	WikiPathways	0.003022	1	0.04098	0.3296	4	101	WNT3,CCND1,PRKCZ,CTNNB1
MicroRNA	hsa-miR-4324		MirDB	0.01642	1	0.04103	0.3898	4	651	ERBB3,PIEZO2,FBN1,INSR
MicroRNA	hsa-miR-889-5p		MirDB	0.01643	1	0.04103	0.3898	3	357	CACNA1D,SETBP1,RERE
MicroRNA	mmu-miR-770-3p		MirDB	0.01648	1	0.04108	0.3903	2	131	MYOCD,SMOC1
MicroRNA	mmu-miR-654-5p		MirDB	0.01648	1	0.04108	0.3903	2	131	CDKN2C,PPP3CA
MicroRNA	hsa-miR-625:PITA	hsa-miR-625:PITA_TOP	PITA	0.01648	1	0.04108	0.3903	2	131	FBN1,ARID1A
MicroRNA	hsa-miR-885-3p		MirDB	0.01648	1	0.04108	0.3903	2	131	SETBP1,ARID1A
MicroRNA	hsa-miR-130a-5p:Functional MTI (Weak)	Functional MTI (Weak)	miRTarbase	0.01648	1	0.04108	0.3903	2	131	JMJD1C,TBL2
Transcription Factor Binding Site	M40781	NFRKB_TARGET_GENES	MSigDB	0.006649	1	0.04109	0.2995	13	1861	NPM1,PIGL,PTPN11,ADAMTS3,RTEL1,MPDU1,CCT2,RPS26,RPS27,RERE,CTNNB1,WAC,KNL1
Pubmed	36217030	A comprehensive SARS-CoV-2-human protein-protein interactome reveals COVID-19 pathobiology and potential host therapeutic targets.	Pubmed	0.03867	1	0.04112	0.4604	4	501	CCND1,NUP93,PLEC,PRKAG2
Coexpression	M15565	ZHU_CMV_24_HR_UP	C2:CGP: Chemical and Genetic Perturbations	0.0001711	0.9878	0.04116	0.3803	4	82	NPM1,BCL7B,FGFR1,NUP93
MicroRNA	mmu-miR-6912-5p		MirDB	0.01655	1	0.04122	0.3916	3	358	MCPH1,PRDM16,SLC5A1
MicroRNA	hsa-miR-96:PITA	hsa-miR-96:PITA_TOP	PITA	0.01655	1	0.04122	0.3916	3	358	ARHGAP24,PRDM16,JMJD1C
MicroRNA	hsa-miR-6839-5p		MirDB	0.01655	1	0.04122	0.3916	3	358	RAD51C,NPM1,ARID1A
GO: Biological Process	GO:0006633	fatty acid biosynthetic process		0.01005	1	0.04133	0.3682	4	197	MLXIPL,HNF1A,AGT,PRKAG2
Domain	IPR000008	C2_dom	InterPro	0.006964	1	0.04135	0.2964	4	164	RPGRIP1,CEP120,PLCB1,PLCE1
Domain	IPR000719	Prot_kinase_dom	InterPro	0.007331	1	0.04135	0.2964	7	489	AKT3,ERBB3,INSR,FGFR1,PRKCZ,ACVRL1,ZAP70
Domain	PS50011	PROTEIN_KINASE_DOM	PROSITE	0.007651	1	0.04135	0.2964	7	493	AKT3,ERBB3,INSR,FGFR1,PRKCZ,ACVRL1,ZAP70
Domain	IPR002017	Spectrin_repeat	InterPro	0.007848	1	0.04135	0.2964	2	29	PLEC,CCDC141
Domain	IPR017441	Protein_kinase_ATP_BS	InterPro	0.008082	1	0.04135	0.2964	6	379	AKT3,INSR,FGFR1,PRKCZ,ACVRL1,ZAP70
Domain	PF10431	ClpB_D2-small	Pfam	0.009188	1	0.04135	0.2964	1	2	CLPB
Domain	IPR012234	Tyr_kinase_non-rcpt_SYK/ZAP70	InterPro	0.009188	1	0.04135	0.2964	1	2	ZAP70
Domain	IPR012233	PKC	InterPro	0.009188	1	0.04135	0.2964	1	2	PRKCZ
Domain	IPR033388	BAF250_C	InterPro	0.009188	1	0.04135	0.2964	1	2	ARID1A
Domain	PF11618	C2-C2_1	Pfam	0.009188	1	0.04135	0.2964	1	2	RPGRIP1
Domain	IPR000477	RT_dom	InterPro	0.009188	1	0.04135	0.2964	1	2	TERT
Domain	IPR000592	Ribosomal_S27e	InterPro	0.009188	1	0.04135	0.2964	1	2	RPS27
Domain	IPR016817	MannP-dilichol_defect-1	InterPro	0.009188	1	0.04135	0.2964	1	2	MPDU1
Domain	PF10537	WAC_Acf1_DNA_bd	Pfam	0.009188	1	0.04135	0.2964	1	2	BAZ1B
Domain	IPR023219	HNF1_dimer_dom	InterPro	0.009188	1	0.04135	0.2964	1	2	HNF1A
Domain	IPR009141	Wnt3	InterPro	0.009188	1	0.04135	0.2964	1	2	WNT3
Domain	1.10.930.10	-	Gene3D	0.009188	1	0.04135	0.2964	1	2	ZAP70
Domain	IPR023420	Kinase_SYK/ZAP-70_inter-SH2	InterPro	0.009188	1	0.04135	0.2964	1	2	ZAP70
Domain	PF03501	S10_plectin	Pfam	0.009188	1	0.04135	0.2964	1	2	PLEC
Domain	IPR023407	Ribosomal_S27e_Zn-bd_dom	InterPro	0.009188	1	0.04135	0.2964	1	2	RPS27
Domain	IPR000892	Ribosomal_S26e	InterPro	0.009188	1	0.04135	0.2964	1	2	RPS26
Domain	IPR002951	Atrophin-like	InterPro	0.009188	1	0.04135	0.2964	1	2	RERE
Domain	IPR031139	RPGRIP1_fam	InterPro	0.009188	1	0.04135	0.2964	1	2	RPGRIP1
Domain	PF04812	HNF-1B_C	Pfam	0.009188	1	0.04135	0.2964	1	2	HNF1A
Domain	PF01667	Ribosomal_S27e	Pfam	0.009188	1	0.04135	0.2964	1	2	RPS27
Domain	IPR019489	Clp_ATPase_C	InterPro	0.009188	1	0.04135	0.2964	1	2	CLPB
Domain	PS51136	WAC	PROSITE	0.009188	1	0.04135	0.2964	1	2	BAZ1B
Domain	PS50163	RECA_3	PROSITE	0.009188	1	0.04135	0.2964	1	2	RAD51
Domain	PF15917	PIEZO	Pfam	0.009188	1	0.04135	0.2964	1	2	PIEZO2
Domain	PF01401	Peptidase_M2	Pfam	0.009188	1	0.04135	0.2964	1	2	ACE
Domain	IPR031334	Piezo_RRas-bd_dom	InterPro	0.009188	1	0.04135	0.2964	1	2	PIEZO2
Domain	IPR021656	C2-C2_1	InterPro	0.009188	1	0.04135	0.2964	1	2	RPGRIP1
Domain	IPR005282	LC_transporter	InterPro	0.009188	1	0.04135	0.2964	1	2	MPDU1
Domain	PS00733	RIBOSOMAL_S26E	PROSITE	0.009188	1	0.04135	0.2964	1	2	RPS26
Domain	PF01283	Ribosomal_S26e	Pfam	0.009188	1	0.04135	0.2964	1	2	RPS26
Domain	PF00078	RVT_1	Pfam	0.009188	1	0.04135	0.2964	1	2	TERT
Domain	IPR027272	Piezo	InterPro	0.009188	1	0.04135	0.2964	1	2	PIEZO2
Domain	PF12031	BAF250_C	Pfam	0.009188	1	0.04135	0.2964	1	2	ARID1A
Domain	PF12166	Piezo_RRas_bdg	Pfam	0.009188	1	0.04135	0.2964	1	2	PIEZO2
Domain	IPR030413	Evi1/Prdm16	InterPro	0.009188	1	0.04135	0.2964	1	2	PRDM16
Domain	SM01086	ClpB_D2-small	SMART	0.009188	1	0.04135	0.2964	1	2	CLPB
Domain	IPR005326	S10_plectin_N	InterPro	0.009188	1	0.04135	0.2964	1	2	PLEC
Domain	IPR006897	HNF1b_C	InterPro	0.009188	1	0.04135	0.2964	1	2	HNF1A
Domain	2.20.25.100	-	Gene3D	0.009188	1	0.04135	0.2964	1	2	RPS27
Domain	IPR021906	BAF250/Osa	InterPro	0.009188	1	0.04135	0.2964	1	2	ARID1A
Domain	IPR013284	Beta-catenin	InterPro	0.009188	1	0.04135	0.2964	1	2	CTNNB1
Domain	IPR013136	WSTF_Acf1_Cbp146	InterPro	0.009188	1	0.04135	0.2964	1	2	BAZ1B
Domain	IPR031805	Piezo_dom	InterPro	0.009188	1	0.04135	0.2964	1	2	PIEZO2
Domain	IPR002250	Cl_channel-K	InterPro	0.009188	1	0.04135	0.2964	1	2	CLCNKA
Domain	PD004466	Ribosomal_S27e	ProDom	0.009188	1	0.04135	0.2964	1	2	RPS27
Domain	PF03154	Atrophin-1	Pfam	0.009188	1	0.04135	0.2964	1	2	RERE
Domain	IPR012152	Tyr_Pase_non-rcpt_typ-6/11	InterPro	0.009188	1	0.04135	0.2964	1	2	PTPN11
Domain	PS01168	RIBOSOMAL_S27E	PROSITE	0.009188	1	0.04135	0.2964	1	2	RPS27
Domain	IPR000388	Sulphorea_rcpt	InterPro	0.009188	1	0.04135	0.2964	1	2	ABCC8
Domain	PF07724	AAA_2	Pfam	0.009188	1	0.04135	0.2964	1	2	CLPB
Domain	PS50878	RT_POL	PROSITE	0.009188	1	0.04135	0.2964	1	2	TERT
Drug	CID000002806	PCR 4099	Stitch	0.002086	1	0.04139	0.4278	4	139	COL4A1,COL7A1,AGT,ACE
Drug	ctd:D009525	Niacin	CTD	0.002086	1	0.04139	0.4278	4	139	MLXIPL,AGT,APOA1,ACE
Human Phenotype	HP:0002205	Recurrent respiratory infections		0.009633	1	0.04145	0.3663	19	615	NPM1,MLXIPL,CLPB,ADAMTS3,RTEL1,SDCCAG8,SETBP1,BCL7B,PKHD1,BAZ1B,PLEC,ARID1A,TERT,LTBP4,TRIM37,ZAP70,TBL2,STAT1,WAC
GO: Biological Process	GO:0045637	regulation of myeloid cell differentiation		0.0101	1	0.04148	0.3695	5	307	FBN1,PPP3CA,CTNNB1,PRDM16,STAT1
MicroRNA	mmu-miR-335-3p		MirDB	0.01666	1	0.04148	0.3941	5	995	COL4A1,CDKN1B,FBN1,PPP3CA,WNT3
MicroRNA	hsa-miR-768-3p:PITA	hsa-miR-768-3p:PITA_TOP	PITA	0.01667	1	0.04148	0.3941	3	359	COL7A1,ARHGAP24,CTNNB1
MicroRNA	hsa-miR-125a-5p:TargetScan	hsa-miR-125a-5p	TargetScan	0.01667	1	0.04148	0.3941	4	654	AKT3,ERBB3,DAAM2,FGFR1
MicroRNA	hsa-miR-125b-5p:TargetScan	hsa-miR-125b-5p	TargetScan	0.01667	1	0.04148	0.3941	4	654	AKT3,ERBB3,DAAM2,FGFR1
MicroRNA	hsa-miR-496.2:TargetScan	hsa-miR-496.2	TargetScan	0.01671	1	0.04148	0.3941	2	132	DAAM2,RERE
MicroRNA	hsa-miR-23c:Functional MTI (Weak)	Functional MTI (Weak)	miRTarbase	0.01671	1	0.04148	0.3941	2	132	JMJD1C,TBL2
MicroRNA	hsa-miR-224-5p:Functional MTI	Functional MTI	miRTarbase	0.01671	1	0.04148	0.3941	2	132	MPDU1,CCND1
MicroRNA	hsa-miR-3653-3p:Functional MTI (Weak)	Functional MTI (Weak)	miRTarbase	0.01671	1	0.04148	0.3941	2	132	WAC,VDR
MicroRNA	hsa-miR-3619-3p		MirDB	0.01671	1	0.04148	0.3941	2	132	COL4A1,CTNNB1
MicroRNA	hsa-miR-1254:PITA	hsa-miR-1254:PITA_TOP	PITA	0.01671	1	0.04148	0.3941	2	132	INSR,CCND1
MicroRNA	hsa-miR-328-3p:Functional MTI	Functional MTI	miRTarbase	0.01671	1	0.04148	0.3941	2	132	RAD51,PLCE1
MicroRNA	hsa-miR-4320:mirSVR_lowEffct	hsa-miR-4320:mirSVR_nonconserved_lowEffect-0.1-0.5	MicroRNA.org	0.01675	1	0.04155	0.3948	6	1372	RAD51C,ZNF423,SDCCAG8,BAZ1B,MYOCD,GNB1
MicroRNA	hsa-miR-1261:mirSVR_highEffct	hsa-miR-1261:mirSVR_nonconserved_highEffect-0.5	MicroRNA.org	0.01679	1	0.04164	0.3956	5	997	CDKN1B,PKHD1,DAAM2,CTNNB1,WAC
Mouse Phenotype	MP:0003942	abnormal urinary system development		0.004623	1	0.04176	0.3613	4	110	COL4A1,PAX2,PBX1,BICC1
Mouse Phenotype	MP:0009106	abnormal pancreas size		0.004627	1	0.04176	0.3613	3	55	HNF1A,PBX1,TRIM37
Mouse Phenotype	MP:0003604	single kidney		0.004627	1	0.04176	0.3613	3	55	PAX2,RERE,PBX1
MicroRNA	hsa-miR-939-3p		MirDB	0.01684	1	0.04176	0.3967	4	656	ZNF423,PLCB1,MYOCD,SLC5A1
Human Phenotype	HP:0000322	Short philtrum		0.00974	1	0.04179	0.3694	10	242	PIGL,PPP3CA,ADAMTS3,SETBP1,FGFR1,GNB1,ARID1A,PIGV,SUFU,JMJD1C
Human Phenotype	HP:0010987	Abnormal cellular immune system morphology		0.009746	1	0.04179	0.3694	22	752	RAD51,RAD51C,NPM1,COL7A1,PIGL,ERBB3,PTPN11,CLPB,ADAMTS3,RTEL1,GLI1,SETBP1,PKHD1,CCND1,RPS26,RPS27,GNB1,TERT,PRDM16,JMJD1C,ZAP70,STAT1
Human Phenotype	HP:0001881	Abnormal leukocyte morphology		0.009746	1	0.04179	0.3694	22	752	RAD51,RAD51C,NPM1,COL7A1,PIGL,ERBB3,PTPN11,CLPB,ADAMTS3,RTEL1,GLI1,SETBP1,PKHD1,CCND1,RPS26,RPS27,GNB1,TERT,PRDM16,JMJD1C,ZAP70,STAT1
GO: Biological Process	GO:0006606	protein import into nucleus		0.01023	1	0.0418	0.3724	4	198	PPP3CA,AGT,NUP93,SUFU
GO: Biological Process	GO:0043270	positive regulation of monoatomic ion transport		0.01023	1	0.0418	0.3724	5	308	CACNA1D,AKT3,PPP3CA,ABCC8,PLCB1
GO: Biological Process	GO:0044782	cilium organization		0.01024	1	0.0418	0.3724	7	563	RPGRIP1,CEP120,ZNF423,SDCCAG8,PKHD1,PAX2,TCTN1
GO: Biological Process	GO:0051145	smooth muscle cell differentiation		0.01026	1	0.0418	0.3724	3	105	AGT,MYOCD,CTNNB1
GO: Biological Process	GO:0045685	regulation of glial cell differentiation		0.01026	1	0.0418	0.3724	3	105	DAAM2,CTNNB1,CASZ1
GO: Biological Process	GO:0046486	glycerolipid metabolic process		0.01028	1	0.0418	0.3724	6	431	PIGL,PTPN11,PLCB1,APOA1,PIGV,PLCE1
GO: Biological Process	GO:0001710	mesodermal cell fate commitment		0.0103	1	0.0418	0.3724	2	36	PAX2,FGFR1
GO: Biological Process	GO:0046697	decidualization		0.0103	1	0.0418	0.3724	2	36	KISS1,VDR
GO: Biological Process	GO:0021511	spinal cord patterning		0.0103	1	0.0418	0.3724	2	36	GLI1,SUFU
GO: Biological Process	GO:0003156	regulation of animal organ formation		0.0103	1	0.0418	0.3724	2	36	FGFR1,CTNNB1
GO: Biological Process	GO:0061037	negative regulation of cartilage development		0.0103	1	0.0418	0.3724	2	36	PTPN11,CTNNB1
GO: Biological Process	GO:0070633	transepithelial transport		0.0103	1	0.0418	0.3724	2	36	CLCNKA,SLC5A1
MicroRNA	mmu-miR-671-5p		MirDB	0.01692	1	0.04193	0.3983	3	361	RERE,SUFU,CCDC141
Human Phenotype	HP:0030853	Heterotaxy		0.009791	1	0.04194	0.3707	7	136	RPGRIP1,PIEZO2,CEP120,GLI1,ZNF423,SUFU,TCTN1
MicroRNA	hsa-miR-7843-5p:Functional MTI (Weak)	Functional MTI (Weak)	miRTarbase	0.01695	1	0.04197	0.3988	2	133	CDKN1B,BCL7B
MicroRNA	hsa-miR-4632-5p:Functional MTI (Weak)	Functional MTI (Weak)	miRTarbase	0.01695	1	0.04197	0.3988	2	133	CDKN1B,BCL7B
MicroRNA	AACATTC,MIR-409-3P:MSigDB	AACATTC,MIR-409-3P:MSigDB	MSigDB	0.01695	1	0.04197	0.3988	2	133	SETBP1,CCDC141
GO: Biological Process	GO:0050730	regulation of peptidyl-tyrosine phosphorylation		0.01037	1	0.042	0.3741	5	309	ERBB3,PTPN11,AGT,PRKCZ,ACE
GO: Biological Process	GO:0050870	positive regulation of T cell activation		0.01037	1	0.042	0.3741	5	309	PTPN11,PPP3CA,PRKCZ,ARID1A,ZAP70
Transcription Factor Binding Site	V$BACH2_01	V$BACH2_01	TFBS	0.006849	1	0.04202	0.3063	4	232	COL7A1,AKT3,PLEC,VDR
Human Phenotype	HP:0000464	Abnormality of the neck		0.00983	1	0.04205	0.3716	23	799	CDKN1B,CDKN2C,MLXIPL,PIGL,PTPN11,PIEZO2,TRIM32,SDCCAG8,SETBP1,BCL7B,BAZ1B,FGFR1,PRKCZ,RPS26,RPS27,RERE,PIGV,SUFU,PRDM16,JMJD1C,TBL2,CASZ1,WAC
Human Phenotype	HP:0000972	Palmoplantar hyperkeratosis		0.009838	1	0.04205	0.3716	8	170	NPM1,COL7A1,PIGL,VPS33B,RTEL1,PLEC,TERT,PRDM16
Pubmed	32353859	A SARS-CoV-2 protein interaction map reveals targets for drug repurposing.	Pubmed	0.03957	1	0.04207	0.471	3	296	FBN1,SMOC1,GNB1
Pubmed	9610721	Characterization of human colon cancer antigens recognized by autologous antibodies.	Pubmed	0.03978	1	0.04209	0.4713	1	16	SDCCAG8
Pubmed	15647317	Functional equivalence of Brn3 POU-domain transcription factors in mouse retinal neurogenesis.	Pubmed	0.03978	1	0.04209	0.4713	1	16	GLI1
Pubmed	35969748	Transcription-replication conflicts in primordial germ cells necessitate the Fanconi anemia pathway to safeguard genome stability.	Pubmed	0.03978	1	0.04209	0.4713	1	16	RAD51
Pubmed	11694516	Shc and CEACAM1 interact to regulate the mitogenic action of insulin.	Pubmed	0.03978	1	0.04209	0.4713	1	16	INSR
Pubmed	16831833	Axis specification and morphogenesis in the mouse embryo require Nap1, a regulator of WAVE-mediated actin branching.	Pubmed	0.03978	1	0.04209	0.4713	1	16	WNT3
Pubmed	17222543	Misexpression of Sox9 in mouse limb bud mesenchyme induces polydactyly and rescues hypodactyly mice.	Pubmed	0.03978	1	0.04209	0.4713	1	16	GLI1
Pubmed	23643936	The ventral hippocampus is the embryonic origin for adult neural stem cells in the dentate gyrus.	Pubmed	0.03978	1	0.04209	0.4713	1	16	GLI1
Pubmed	10932191	A systematic, genome-wide, phenotype-driven mutagenesis programme for gene function studies in the mouse.	Pubmed	0.03978	1	0.04209	0.4713	1	16	CTNNB1
Pubmed	23462468	Coronary veins determine the pattern of sympathetic innervation in the developing heart.	Pubmed	0.03978	1	0.04209	0.4713	1	16	CTNNB1
Pubmed	30886049	Mutant Lef1 controls Gata6 in sebaceous gland development and cancer.	Pubmed	0.03978	1	0.04209	0.4713	1	16	CTNNB1
Pubmed	33328171	Disruption of a hedgehog-foxf1-rspo2 signaling axis leads to tracheomalacia and a loss of sox9+ tracheal chondrocytes.	Pubmed	0.03978	1	0.04209	0.4713	1	16	GLI1
Pubmed	22714890	Pattern of expression of p53, its family members, and regulators during early ocular development and in the post-mitotic retina.	Pubmed	0.03978	1	0.04209	0.4713	1	16	TERT
Pubmed	17855807	Maternal and fetal variation in genes of cholesterol metabolism is associated with preterm delivery.	Pubmed	0.03978	1	0.04209	0.4713	1	16	APOA1
Pubmed	23449535	Brg1 determines urothelial cell fate during ureter development.	Pubmed	0.03978	1	0.04209	0.4713	1	16	MYOCD
Pubmed	21945075	Rac1 GTPase-deficient mouse lens exhibits defects in shape, suture formation, fiber cell migration and survival.	Pubmed	0.03978	1	0.04209	0.4713	1	16	CTNNB1
Pubmed	23726511	Genome-wide association study identifies new susceptibility loci for posttraumatic stress disorder.	Pubmed	0.03978	1	0.04209	0.4713	1	16	AKT3
Pubmed	22100262	Conditional deletion of Msx homeobox genes in the uterus inhibits blastocyst implantation by altering uterine receptivity.	Pubmed	0.03978	1	0.04209	0.4713	1	16	CTNNB1
Pubmed	26457609	Epithelial cells supply Sonic Hedgehog to the perinatal dentate gyrus via transport by platelets.	Pubmed	0.03978	1	0.04209	0.4713	1	16	GLI1
Pubmed	21343368	Genetic mosaic analysis reveals a major role for frizzled 4 and frizzled 8 in controlling ureteric growth in the developing kidney.	Pubmed	0.03978	1	0.04209	0.4713	1	16	PAX2
Pubmed	19557172	The Wnt/beta-catenin pathway interacts differentially with PTHrP signaling to control chondrocyte hypertrophy and final maturation.	Pubmed	0.03978	1	0.04209	0.4713	1	16	CTNNB1
Pubmed	30250269	MARVELD1 depletion leads to dysfunction of motor and cognition via regulating glia-dependent neuronal migration during brain development.	Pubmed	0.03978	1	0.04209	0.4713	1	16	GLI1
Pubmed	10391210	Patterns of single-nucleotide polymorphisms in candidate genes for blood-pressure homeostasis.	Pubmed	0.03978	1	0.04209	0.4713	1	16	ACE
Pubmed	15708565	Effects of canonical Wnt signaling on dorso-ventral specification of the mouse telencephalon.	Pubmed	0.03978	1	0.04209	0.4713	1	16	CTNNB1
Pubmed	35593225	Snrpb is required in murine neural crest cells for proper splicing and craniofacial morphogenesis.	Pubmed	0.03978	1	0.04209	0.4713	1	16	RERE
Pubmed	19476657	Tbx1 and Brn4 regulate retinoic acid metabolic genes during cochlear morphogenesis.	Pubmed	0.03978	1	0.04209	0.4713	1	16	PAX2
Pubmed	25349213	Loss of nucleolar histone chaperone NPM1 triggers rearrangement of heterochromatin and synergizes with a deficiency in DNA methyltransferase DNMT3A to drive ribosomal DNA transcription.	Pubmed	0.03978	1	0.04209	0.4713	1	16	NPM1
Pubmed	24690621	Tandem immunoprecipitation approach to identify HIV-1 Gag associated host factors.	Pubmed	0.03978	1	0.04209	0.4713	1	16	NPM1
Pubmed	20972438	A multi-stage genome-wide association study of bladder cancer identifies multiple susceptibility loci.	Pubmed	0.03978	1	0.04209	0.4713	1	16	TERT
Pubmed	17767158	Modulation of morphogenesis by noncanonical Wnt signaling requires ATF/CREB family-mediated transcriptional activation of TGFbeta2.	Pubmed	0.03978	1	0.04209	0.4713	1	16	CTNNB1
Pubmed	18258596	Isolation and characterization of a novel H1.2 complex that acts as a repressor of p53-mediated transcription.	Pubmed	0.03978	1	0.04209	0.4713	1	16	CTNNB1
Pubmed	19332887	Strabismus regulates asymmetric cell divisions and cell fate determination in the mouse brain.	Pubmed	0.03978	1	0.04209	0.4713	1	16	CTNNB1
Pubmed	19889475	No replication of genetic association between candidate polymorphisms and Alzheimer's disease.	Pubmed	0.03978	1	0.04209	0.4713	1	16	ACE
Pubmed	10352021	Functions of c-Jun in liver and heart development.	Pubmed	0.03978	1	0.04209	0.4713	1	16	HNF1A
Pubmed	32404924	Characterization of the development of the mouse cochlear epithelium at the single cell level.	Pubmed	0.03978	1	0.04209	0.4713	1	16	CDKN1B
Pubmed	26940020	Origins of oligodendrocytes in the cerebellum, whose development is controlled by the transcription factor, Sox9.	Pubmed	0.03978	1	0.04209	0.4713	1	16	PAX2
Pubmed	21624358	Differentiation of the ductal epithelium and smooth muscle in the prostate gland are regulated by the Notch/PTEN-dependent mechanism.	Pubmed	0.03978	1	0.04209	0.4713	1	16	AKT3
Pubmed	19635472	Pdk1 activity controls proliferation, survival, and growth of developing pancreatic cells.	Pubmed	0.03978	1	0.04209	0.4713	1	16	CTNNB1
Pubmed	34428430	Treatment during a developmental window prevents NF1-associated optic pathway gliomas by targeting Erk-dependent migrating glial progenitors.	Pubmed	0.03978	1	0.04209	0.4713	1	16	PAX2
Pubmed	19826048	Candidate gene association study of esophageal squamous cell carcinoma in a high-risk region in Iran.	Pubmed	0.03978	1	0.04209	0.4713	1	16	CCND1
Pubmed	20058045	Delta/notch-like EGF-related receptor (DNER) is expressed in hair cells and neurons in the developing and adult mouse inner ear.	Pubmed	0.03978	1	0.04209	0.4713	1	16	CDKN1B
Pubmed	24496615	Growth/differentiation factor 15 promotes EGFR signalling, and regulates proliferation and migration in the hippocampus of neonatal and young adult mice.	Pubmed	0.03978	1	0.04209	0.4713	1	16	FGFR1
Pubmed	16439479	Foxf1 and Foxf2 control murine gut development by limiting mesenchymal Wnt signaling and promoting extracellular matrix production.	Pubmed	0.03978	1	0.04209	0.4713	1	16	CTNNB1
Pubmed	32737167	The Neocortical Progenitor Specification Program Is Established through Combined Modulation of SHH and FGF Signaling.	Pubmed	0.03978	1	0.04209	0.4713	1	16	SUFU
Pubmed	27435625	Msx1 and Msx2 function together in the regulation of primordial germ cell migration in the mouse.	Pubmed	0.03978	1	0.04209	0.4713	1	16	COL4A1
Pubmed	20842205	Clarifying the role of G protein signaling in HIV infection: new approaches to an old question.	Pubmed	0.03978	1	0.04209	0.4713	1	16	ZAP70
Pubmed	29109083	Activated Hedgehog-GLI Signaling Causes Congenital Ureteropelvic Junction Obstruction.	Pubmed	0.03978	1	0.04209	0.4713	1	16	PBX1
Pubmed	26932670	GATA4 and GATA6 regulate pancreatic endoderm identity through inhibition of hedgehog signaling.	Pubmed	0.03978	1	0.04209	0.4713	1	16	GLI1
Pubmed	30256721	Essential requirement of mammalian Pumilio family in embryonic development.	Pubmed	0.03978	1	0.04209	0.4713	1	16	CTNNB1
Pubmed	19154719	Nrarp coordinates endothelial Notch and Wnt signaling to control vessel density in angiogenesis.	Pubmed	0.03978	1	0.04209	0.4713	1	16	CTNNB1
Pubmed	34815315	Loss of RNA-Binding Protein HuR Leads to Defective Ependymal Cells and Hydrocephalus.	Pubmed	0.03978	1	0.04209	0.4713	1	16	CTNNB1
Pubmed	11307167	Loss of alpha3beta1 integrin function results in an altered differentiation program in the mouse submandibular gland.	Pubmed	0.03978	1	0.04209	0.4713	1	16	CTNNB1
Pubmed	16524887	HIV-1 gp120-mediated apoptosis of T cells is regulated by the membrane tyrosine phosphatase CD45.	Pubmed	0.03978	1	0.04209	0.4713	1	16	AKT3
Pubmed	15584907	The neuregulin receptor, ErbB4, is not required for normal development and adult maintenance of the substantia nigra pars compacta.	Pubmed	0.03978	1	0.04209	0.4713	1	16	PBX1
Pubmed	25318679	Impairment of endothelial-mesenchymal transformation during atrioventricular cushion formation in Tmem100 null embryos.	Pubmed	0.03978	1	0.04209	0.4713	1	16	ACVRL1
Pubmed	24792116	Trrap-dependent histone acetylation specifically regulates cell-cycle gene transcription to control neural progenitor fate decisions.	Pubmed	0.03978	1	0.04209	0.4713	1	16	CCND1
Pubmed	21930775	p63 regulates Satb1 to control tissue-specific chromatin remodeling during development of the epidermis.	Pubmed	0.03978	1	0.04209	0.4713	1	16	RPS27
Pubmed	18652890	Bacterial ligand of TLR2 signals Stat activation via induction of IRF1/2 and interferon-alpha production.	Pubmed	0.03978	1	0.04209	0.4713	1	16	STAT1
Pubmed	26305214	NDR Kinases Are Essential for Somitogenesis and Cardiac Looping during Mouse Embryonic Development.	Pubmed	0.03978	1	0.04209	0.4713	1	16	CDKN1B
Pubmed	30689641	RPGRIP1L is required for stabilizing epidermal keratinocyte adhesion through regulating desmoglein endocytosis.	Pubmed	0.03978	1	0.04209	0.4713	1	16	CTNNB1
Pubmed	17229764	Notch2, but not Notch1, is required for proximal fate acquisition in the mammalian nephron.	Pubmed	0.03978	1	0.04209	0.4713	1	16	PAX2
Pubmed	21362415	Sprouty1 and Sprouty2 limit both the size of the otic placode and hindbrain Wnt8a by antagonizing FGF signaling.	Pubmed	0.03978	1	0.04209	0.4713	1	16	PAX2
Pubmed	22194995	Expression of B-RAF V600E in type II pneumocytes causes abnormalities in alveolar formation, airspace enlargement and tumor formation in mice.	Pubmed	0.03978	1	0.04209	0.4713	1	16	CTNNB1
Pubmed	11784859	Role of the Sin3-histone deacetylase complex in growth regulation by the candidate tumor suppressor p33(ING1).	Pubmed	0.03978	1	0.04209	0.4713	1	16	ARID1A
Pubmed	19805360	The tyrosine phosphatase Shp2 (PTPN11) directs Neuregulin-1/ErbB signaling throughout Schwann cell development.	Pubmed	0.03978	1	0.04209	0.4713	1	16	PTPN11
Pubmed	26657766	Pdx1 regulates pancreas tubulogenesis and E-cadherin expression.	Pubmed	0.03978	1	0.04209	0.4713	1	16	CTNNB1
Pubmed	21531765	High-throughput RNAi screening reveals novel regulators of telomerase.	Pubmed	0.03978	1	0.04209	0.4713	1	16	TERT
Pubmed	9889131	The Wnts.	Pubmed	0.03978	1	0.04209	0.4713	1	16	WNT3
Pubmed	25416818	Disease mutant analysis identifies a new function of DAXX in telomerase regulation and telomere maintenance.	Pubmed	0.03978	1	0.04209	0.4713	1	16	TERT
Pubmed	28002412	Piezo2 senses airway stretch and mediates lung inflation-induced apnoea.	Pubmed	0.03978	1	0.04209	0.4713	1	16	PIEZO2
Pubmed	23213437	The transformation suppressor gene Reck is required for postaxial patterning in mouse forelimbs.	Pubmed	0.03978	1	0.04209	0.4713	1	16	GLI1
Pubmed	21146511	Synergism between p53 and Mcl-1 in protecting from hepatic injury, fibrosis and cancer.	Pubmed	0.03978	1	0.04209	0.4713	1	16	CTNNB1
Pubmed	35273595	The Lineage Differentiation and Dynamic Heterogeneity of Thymic Epithelial Cells During Thymus Organogenesis.	Pubmed	0.03978	1	0.04209	0.4713	1	16	HNF1A
Pubmed	21795281	Ezh2 regulates anteroposterior axis specification and proximodistal axis elongation in the developing limb.	Pubmed	0.03978	1	0.04209	0.4713	1	16	GLI1
Pubmed	22307612	BARHL2 transcription factor regulates the ipsilateral/contralateral subtype divergence in postmitotic dI1 neurons of the developing spinal cord.	Pubmed	0.03978	1	0.04209	0.4713	1	16	PAX2
Pubmed	22780989	Cohesin regulates tissue-specific expression by stabilizing highly occupied cis-regulatory modules.	Pubmed	0.03978	1	0.04209	0.4713	1	16	HNF1A
Pubmed	19800948	Dynamic expression of the Onecut transcription factors HNF-6, OC-2 and OC-3 during spinal motor neuron development.	Pubmed	0.03978	1	0.04209	0.4713	1	16	CDKN1B
Pubmed	9867848	The carboxyl-terminal region of biliary glycoprotein controls its tyrosine phosphorylation and association with protein-tyrosine phosphatases SHP-1 and SHP-2 in epithelial cells.	Pubmed	0.03978	1	0.04209	0.4713	1	16	PTPN11
Pubmed	30579834	ADAMTS18 Deficiency Affects Neuronal Morphogenesis and Reduces the Levels of Depression-like Behaviors in Mice.	Pubmed	0.03978	1	0.04209	0.4713	1	16	ADAMTS3
Pubmed	17521568	Zfp423/OAZ participates in a developmental switch during olfactory neurogenesis.	Pubmed	0.03978	1	0.04209	0.4713	1	16	ZNF423
Pubmed	15207855	Forced expression of platelet-derived growth factor B in the mouse cerebellar primordium changes cell migration during midline fusion and causes cerebellar ectopia.	Pubmed	0.03978	1	0.04209	0.4713	1	16	PAX2
Pubmed	14530271	Protein profile of tax-associated complexes.	Pubmed	0.03978	1	0.04209	0.4713	1	16	RAD51
Pubmed	27732850	Astroglial-Mediated Remodeling of the Interhemispheric Midline Is Required for the Formation of the Corpus Callosum.	Pubmed	0.03978	1	0.04209	0.4713	1	16	FGFR1
Pubmed	14758363	The hyh mutation uncovers roles for alpha Snap in apical protein localization and control of neural cell fate.	Pubmed	0.03978	1	0.04209	0.4713	1	16	CTNNB1
Pubmed	25480920	Chd1 is essential for the high transcriptional output and rapid growth of the mouse epiblast.	Pubmed	0.03978	1	0.04209	0.4713	1	16	WNT3
Pubmed	10191046	Murine fibroblast growth factor receptor 1alpha isoforms mediate node regression and are essential for posterior mesoderm development.	Pubmed	0.03978	1	0.04209	0.4713	1	16	FGFR1
Pubmed	27214567	Hedgehog signaling promotes basal progenitor expansion and the growth and folding of the neocortex.	Pubmed	0.03978	1	0.04209	0.4713	1	16	GLI1
Pubmed	1832084	A synthetic peptide with sequence identity to the transmembrane protein GP41 of HIV-1 inhibits distinct lymphocyte activation pathways dependent on protein kinase C and intracellular calcium influx.	Pubmed	0.03978	1	0.04209	0.4713	1	16	PRKCZ
Pubmed	11731698	Embryonic submandibular gland morphogenesis: stage-specific protein localization of FGFs, BMPs, Pax6 and Pax9 in normal mice and abnormal SMG phenotypes in FgfR2-IIIc(+/Delta), BMP7(-/-) and Pax6(-/-) mice.	Pubmed	0.03978	1	0.04209	0.4713	1	16	FGFR1
Pubmed	35938192	SHP-1 dephosphorylates histone H2B to facilitate its ubiquitination during transcription.	Pubmed	0.03978	1	0.04209	0.4713	1	16	PTPN11
Pubmed	17881772	Developmental changes in extracellular matrix messenger RNAs in the mouse placenta during the second half of pregnancy: possible factors involved in the regulation of placental extracellular matrix expression.	Pubmed	0.03978	1	0.04209	0.4713	1	16	COL4A1
Pubmed	35877077	Bmp7 drives proximal tubule expansion and determines nephron number in the developing kidney.	Pubmed	0.03978	1	0.04209	0.4713	1	16	PAX2
Pubmed	20823064	Integrin-linked kinase regulates p38 MAPK-dependent cell cycle arrest in ureteric bud development.	Pubmed	0.03978	1	0.04209	0.4713	1	16	CTNNB1
Pubmed	24726282	Formation of proximal and anterior limb skeleton requires early function of Irx3 and Irx5 and is negatively regulated by Shh signaling.	Pubmed	0.03978	1	0.04209	0.4713	1	16	GLI1
Pubmed	30504125	Spatial and temporal inhibition of FGFR2b ligands reveals continuous requirements and novel targets in mouse inner ear morphogenesis.	Pubmed	0.03978	1	0.04209	0.4713	1	16	PAX2
Pubmed	16880404	Breakdown of the reciprocal stabilization of QBRICK/Frem1, Fras1, and Frem2 at the basement membrane provokes Fraser syndrome-like defects.	Pubmed	0.03978	1	0.04209	0.4713	1	16	COL4A1
Pubmed	20730911	Loss of procollagen IIA from the anterior mesendoderm disrupts the development of mouse embryonic forebrain.	Pubmed	0.03978	1	0.04209	0.4713	1	16	PAX2
Pubmed	23610556	A positive feedback loop involving Gcm1 and Fzd5 directs chorionic branching morphogenesis in the placenta.	Pubmed	0.03978	1	0.04209	0.4713	1	16	CTNNB1
Pubmed	32501282	Loss of CPAP in developing mouse brain and its functional implication for human primary microcephaly.	Pubmed	0.03978	1	0.04209	0.4713	1	16	CEP120
Pubmed	19933216	The COPD genetic association compendium: a comprehensive online database of COPD genetic associations.	Pubmed	0.03978	1	0.04209	0.4713	1	16	ACE
Pubmed	8875997	Cloning and characterization of PTP-K1, a novel nonreceptor protein tyrosine phosphatase highly expressed in bone marrow.	Pubmed	0.03978	1	0.04209	0.4713	1	16	PTPN11
Pubmed	16418220	Desmocollin 3 is required for pre-implantation development of the mouse embryo.	Pubmed	0.03978	1	0.04209	0.4713	1	16	CTNNB1
Pubmed	24145799	Genetic rescue of Muenke syndrome model hearing loss reveals prolonged FGF-dependent plasticity in cochlear supporting cell fates.	Pubmed	0.03978	1	0.04209	0.4713	1	16	FGFR1
Pubmed	22912798	Conditional expression of Wnt9b in Six2-positive cells disrupts stomach and kidney function.	Pubmed	0.03978	1	0.04209	0.4713	1	16	CTNNB1
Pubmed	23595735	Bone morphogenic protein signaling is a major determinant of dentate development.	Pubmed	0.03978	1	0.04209	0.4713	1	16	GLI1
Pubmed	10585256	Molecular genetic studies of Wnt signaling in the mouse.	Pubmed	0.03978	1	0.04209	0.4713	1	16	WNT3
Pubmed	33929320	The transcription factor Rreb1 regulates epithelial architecture, invasiveness, and vasculogenesis in early mouse embryos.	Pubmed	0.03978	1	0.04209	0.4713	1	16	CTNNB1
Pubmed	20332116	Aberrant expression of a beta-catenin gain-of-function mutant induces hyperplastic transformation in the mouse cornea.	Pubmed	0.03978	1	0.04209	0.4713	1	16	CTNNB1
Pubmed	35521669	Maternal nicotine exposure induces congenital heart defects in the offspring of mice.	Pubmed	0.03978	1	0.04209	0.4713	1	16	CCND1
Pubmed	15878328	Identification of a novel cell-adhesive protein spatiotemporally expressed in the basement membrane of mouse developing hair follicle.	Pubmed	0.03978	1	0.04209	0.4713	1	16	COL4A1
Pubmed	24218567	Lkb1/Stk11 regulation of mTOR signaling controls the transition of chondrocyte fates and suppresses skeletal tumor formation.	Pubmed	0.03978	1	0.04209	0.4713	1	16	CCND1
Pubmed	15240797	Fibroblast growth factor receptor 1 is required for the proliferation of hippocampal progenitor cells and for hippocampal growth in mouse.	Pubmed	0.03978	1	0.04209	0.4713	1	16	FGFR1
Pubmed	33200984	SMC5/6 is required for replication fork stability and faithful chromosome segregation during neurogenesis.	Pubmed	0.03978	1	0.04209	0.4713	1	16	RAD51
Pubmed	11279055	A diverse family of proteins containing tumor necrosis factor receptor-associated factor domains.	Pubmed	0.03978	1	0.04209	0.4713	1	16	TRIM37
Pubmed	29367466	Mutations in Hnrnpa1 cause congenital heart defects.	Pubmed	0.03978	1	0.04209	0.4713	1	16	MYOCD
Pubmed	21029719	Akt/Nox2/NF-?B signaling pathway is involved in Tat-induced HIV-1 long terminal repeat (LTR) transactivation.	Pubmed	0.03978	1	0.04209	0.4713	1	16	AKT3
Pubmed	31415124	Lgl1 deficiency disrupts hippocampal development and impairs cognitive performance in mice.	Pubmed	0.03978	1	0.04209	0.4713	1	16	PRKCZ
Pubmed	36165446	Integration of mouse ovary morphogenesis with developmental dynamics of the oviduct, ovarian ligaments, and rete ovarii.	Pubmed	0.03978	1	0.04209	0.4713	1	16	PAX2
Pubmed	9655799	Gli2 is required for induction of floor plate and adjacent cells, but not most ventral neurons in the mouse central nervous system.	Pubmed	0.03978	1	0.04209	0.4713	1	16	GLI1
Pubmed	12701101	Loss of the Tg737 protein results in skeletal patterning defects.	Pubmed	0.03978	1	0.04209	0.4713	1	16	GLI1
Pubmed	21745462	Periaxin is required for hexagonal geometry and membrane organization of mature lens fibers.	Pubmed	0.03978	1	0.04209	0.4713	1	16	CTNNB1
Pubmed	36910145	RAB23 regulates musculoskeletal development and patterning.	Pubmed	0.03978	1	0.04209	0.4713	1	16	GLI1
Pubmed	16969126	Identification and characterization of proteins interacting with Traf4, an enigmatic p53 target.	Pubmed	0.03978	1	0.04209	0.4713	1	16	CTNNB1
Pubmed	20880607	Exploration of 16 candidate genes identifies the association of IDE with Alzheimer's disease in Han Chinese.	Pubmed	0.03978	1	0.04209	0.4713	1	16	ACE
Pubmed	25924204	Short Communication: Expression of APOBEC3G and Interferon Gamma in Pleural Fluid Mononuclear Cells from HIV/TB Dual Infected Subjects.	Pubmed	0.03978	1	0.04209	0.4713	1	16	STAT1
Pubmed	19122665	Wnt antagonism of Shh facilitates midbrain floor plate neurogenesis.	Pubmed	0.03978	1	0.04209	0.4713	1	16	CTNNB1
Pubmed	17638910	Induction of sonic hedgehog mediators by transforming growth factor-beta: Smad3-dependent activation of Gli2 and Gli1 expression in vitro and in vivo.	Pubmed	0.03978	1	0.04209	0.4713	1	16	GLI1
Pubmed	11833470	[HIV-1 Tat protein induces IL-10 production by human monocytes: implications of the PKC and calcium pathway].	Pubmed	0.03978	1	0.04209	0.4713	1	16	PRKCZ
Pubmed	27760317	Elucidation of the Fanconi Anemia Protein Network in Meiosis and Its Function in the Regulation of Histone Modifications.	Pubmed	0.03978	1	0.04209	0.4713	1	16	RAD51
Pubmed	22228095	Mutations in mouse Ift144 model the craniofacial, limb and rib defects in skeletal ciliopathies.	Pubmed	0.03978	1	0.04209	0.4713	1	16	GLI1
Pubmed	20818790	Erythropoietin plus insulin-like growth factor-I protects against neuronal damage in a murine model of human immunodeficiency virus-associated neurocognitive disorders.	Pubmed	0.03978	1	0.04209	0.4713	1	16	AKT3
Pubmed	18369314	A crucial role of WW45 in developing epithelial tissues in the mouse.	Pubmed	0.03978	1	0.04209	0.4713	1	16	CTNNB1
Pubmed	26159997	Histone H3.3 maintains genome integrity during mammalian development.	Pubmed	0.03978	1	0.04209	0.4713	1	16	RPS26
Pubmed	18308476	Receptor protein tyrosine phosphatases are expressed by cycling retinal progenitor cells and involved in neuronal development of mouse retina.	Pubmed	0.03978	1	0.04209	0.4713	1	16	CDKN1B
Pubmed	25617721	Evidence for intermediate mesoderm and kidney progenitor cell specification by Pax2 and PTIP dependent mechanisms.	Pubmed	0.03978	1	0.04209	0.4713	1	16	PAX2
Pubmed	22542185	Foxp-mediated suppression of N-cadherin regulates neuroepithelial character and progenitor maintenance in the CNS.	Pubmed	0.03978	1	0.04209	0.4713	1	16	PRKCZ
Pubmed	31028279	Mesenchyme-specific deletion of Tgf-?1 in the embryonic lung disrupts branching morphogenesis and induces lung hypoplasia.	Pubmed	0.03978	1	0.04209	0.4713	1	16	CTNNB1
Pubmed	26581094	Ectodysplasin/NF-?B Promotes Mammary Cell Fate via Wnt/?-catenin Pathway.	Pubmed	0.03978	1	0.04209	0.4713	1	16	CTNNB1
Pubmed	35127681	Deficient Mice Recapitulate Craniofacial Phenotype and Reveal Developmental Basis of	Pubmed	0.03978	1	0.04209	0.4713	1	16	PAX2
Pubmed	27789627	Filamin A- and formin 2-dependent endocytosis regulates proliferation via the canonical Wnt pathway.	Pubmed	0.03978	1	0.04209	0.4713	1	16	CCND1
Pubmed	25425146	Neural progenitor cells orchestrate microglia migration and positioning into the developing cortex.	Pubmed	0.03978	1	0.04209	0.4713	1	16	CTNNB1
Pubmed	26453795	BCL11B regulates sutural patency in the mouse craniofacial skeleton.	Pubmed	0.03978	1	0.04209	0.4713	1	16	FGFR1
Pubmed	30111653	inhibits ectopic joint calcification and maintains articular chondrocytes by repressing hedgehog signaling.	Pubmed	0.03978	1	0.04209	0.4713	1	16	GLI1
Pubmed	17050694	Cdc42 deficiency causes Sonic hedgehog-independent holoprosencephaly.	Pubmed	0.03978	1	0.04209	0.4713	1	16	CTNNB1
Pubmed	9521872	Molecular properties and chromosomal location of cadherin-8.	Pubmed	0.03978	1	0.04209	0.4713	1	16	CTNNB1
Pubmed	19735653	Gtsf1/Cue110, a gene encoding a protein with two copies of a CHHC Zn-finger motif, is involved in spermatogenesis and retrotransposon suppression in murine testes.	Pubmed	0.03978	1	0.04209	0.4713	1	16	RAD51
Pubmed	30509557	Regional Control of Hairless versus Hair-Bearing Skin by Dkk2.	Pubmed	0.03978	1	0.04209	0.4713	1	16	CTNNB1
Pubmed	21674058	Mitotic arrest in teratoma susceptible fetal male germ cells.	Pubmed	0.03978	1	0.04209	0.4713	1	16	CDKN1B
Pubmed	19576224	The COP9 signalosome mediates beta-catenin degradation by deneddylation and blocks adenomatous polyposis coli destruction via USP15.	Pubmed	0.03978	1	0.04209	0.4713	1	16	CTNNB1
Pubmed	15005800	Late gestational lung hypoplasia in a mouse model of the Smith-Lemli-Opitz syndrome.	Pubmed	0.03978	1	0.04209	0.4713	1	16	GLI1
Pubmed	16809539	Lhx2 maintains stem cell character in hair follicles.	Pubmed	0.03978	1	0.04209	0.4713	1	16	CTNNB1
Pubmed	16944923	Interaction of zonula occludens-1 (ZO-1) with alpha-actinin-4: application of functional proteomics for identification of PDZ domain-associated proteins.	Pubmed	0.03978	1	0.04209	0.4713	1	16	PLEC
Pubmed	31680851	A TBR1-K228E Mutation Induces	Pubmed	0.03978	1	0.04209	0.4713	1	16	ADAMTS3
Pubmed	35140200	The collagen receptor, discoidin domain receptor 2, functions in Gli1-positive skeletal progenitors and chondrocytes to control bone development.	Pubmed	0.03978	1	0.04209	0.4713	1	16	GLI1
Pubmed	14511481	Control of early anterior-posterior patterning in the mouse embryo by TGF-beta signalling.	Pubmed	0.03978	1	0.04209	0.4713	1	16	WNT3
Pubmed	20301299	Heritable Thoracic Aortic Disease Overview	Pubmed	0.03978	1	0.04209	0.4713	1	16	FBN1
Pubmed	36092713	Deficiency of the bZIP transcription factors Mafg and Mafk causes misexpression of genes in distinct pathways and results in lens embryonic developmental defects.	Pubmed	0.03978	1	0.04209	0.4713	1	16	CTNNB1
Pubmed	21300049	Cooperative functions of Hes/Hey genes in auditory hair cell and supporting cell development.	Pubmed	0.03978	1	0.04209	0.4713	1	16	CDKN1B
Pubmed	23153495	Sox2 in the dermal papilla niche controls hair growth by fine-tuning BMP signaling in differentiating hair shaft progenitors.	Pubmed	0.03978	1	0.04209	0.4713	1	16	CTNNB1
Pubmed	23637775	A hypomorphic lsd1 allele results in heart development defects in mice.	Pubmed	0.03978	1	0.04209	0.4713	1	16	CTNNB1
Pubmed	34346313	Ciliary and extraciliary Gpr161 pools repress hedgehog signaling in a tissue-specific manner.	Pubmed	0.03978	1	0.04209	0.4713	1	16	GLI1
Pubmed	34880491	Sex-specific chromatin remodelling safeguards transcription in germ cells.	Pubmed	0.03978	1	0.04209	0.4713	1	16	RAD51
Pubmed	19884655	Deletion of Pten in the mouse enteric nervous system induces ganglioneuromatosis and mimics intestinal pseudoobstruction.	Pubmed	0.03978	1	0.04209	0.4713	1	16	CDKN1B
Pubmed	23190606	Targeting ?-tubulin:CCT-? complexes incurs Hsp90- and VCP-related protein degradation and induces ER stress-associated apoptosis by triggering capacitative Ca2+ entry, mitochondrial perturbation and caspase overactivation.	Pubmed	0.03978	1	0.04209	0.4713	1	16	CCT2
Pubmed	30194919	Lung morphogenesis is orchestrated through Grainyhead-like 2 (Grhl2) transcriptional programs.	Pubmed	0.03978	1	0.04209	0.4713	1	16	CTNNB1
Pubmed	23824574	Wnt/?-catenin signalling regulates Sox17 expression and is essential for organizer and endoderm formation in the mouse.	Pubmed	0.03978	1	0.04209	0.4713	1	16	CTNNB1
Pubmed	24142690	Defect of mitotic vimentin phosphorylation causes microophthalmia and cataract via aneuploidy and senescence in lens epithelial cells.	Pubmed	0.03978	1	0.04209	0.4713	1	16	CTNNB1
Pubmed	21561989	Tangential migration and proliferation of intermediate progenitors of GABAergic neurons in the mouse telencephalon.	Pubmed	0.03978	1	0.04209	0.4713	1	16	CCND1
Pubmed	35390516	Targeting USP9X-AMPK Axis in ARID1A-Deficient Hepatocellular Carcinoma.	Pubmed	0.03978	1	0.04209	0.4713	1	16	ARID1A
Pubmed	18256193	Sustained epithelial beta-catenin activity induces precocious hair development but disrupts hair follicle down-growth and hair shaft formation.	Pubmed	0.03978	1	0.04209	0.4713	1	16	CTNNB1
Pubmed	20368715	Tumor response is predicted by patient genetic profile in rectal cancer patients treated with neo-adjuvant chemo-radiotherapy.	Pubmed	0.03978	1	0.04209	0.4713	1	16	RAD51
Pubmed	31949107	Simultaneous Requirements for	Pubmed	0.03978	1	0.04209	0.4713	1	16	PAX2
Pubmed	16256739	Canonical Wnt signaling and its antagonist regulate anterior-posterior axis polarization by guiding cell migration in mouse visceral endoderm.	Pubmed	0.03978	1	0.04209	0.4713	1	16	CTNNB1
Pubmed	15581864	Bmp4 in limb bud mesoderm regulates digit pattern by controlling AER development.	Pubmed	0.03978	1	0.04209	0.4713	1	16	GLI1
Pubmed	16217033	RGS4 and RGS5 are in vivo substrates of the N-end rule pathway.	Pubmed	0.03978	1	0.04209	0.4713	1	16	CCND1
Pubmed	22705977	Delayed fusion and altered gene expression contribute to semicircular canal defects in Chd7 deficient mice.	Pubmed	0.03978	1	0.04209	0.4713	1	16	PAX2
Pubmed	16230076	Beta-catenin interacts with the FUS proto-oncogene product and regulates pre-mRNA splicing.	Pubmed	0.03978	1	0.04209	0.4713	1	16	CTNNB1
Pubmed	24142862	Cdk5 phosphorylation of ErbB4 is required for tangential migration of cortical interneurons.	Pubmed	0.03978	1	0.04209	0.4713	1	16	ERBB3
Pubmed	16207763	Retinoic acid-dependent eye morphogenesis is orchestrated by neural crest cells.	Pubmed	0.03978	1	0.04209	0.4713	1	16	PAX2
Pubmed	25417164	iDISCO: a simple, rapid method to immunolabel large tissue samples for volume imaging.	Pubmed	0.03978	1	0.04209	0.4713	1	16	CTNNB1
Pubmed	16291755	The tyrosine kinase Syk regulates TPL2 activation signals.	Pubmed	0.03978	1	0.04209	0.4713	1	16	ZAP70
Pubmed	19138174	Channel-interacting PDZ protein, 'CIPP', interacts with proteins involved in cytoskeletal dynamics.	Pubmed	0.03978	1	0.04209	0.4713	1	16	PPP3CA
Pubmed	25371366	TBX1 regulates epithelial polarity and dynamic basal filopodia in the second heart field.	Pubmed	0.03978	1	0.04209	0.4713	1	16	PRKCZ
Pubmed	15037549	Loss of cell polarity causes severe brain dysplasia in Lgl1 knockout mice.	Pubmed	0.03978	1	0.04209	0.4713	1	16	CTNNB1
Pubmed	28287088	Sfrp5 identifies murine cardiac progenitors for all myocardial structures except for the right ventricle.	Pubmed	0.03978	1	0.04209	0.4713	1	16	CTNNB1
Pubmed	20439720	Kif26b, a kinesin family gene, regulates adhesion of the embryonic kidney mesenchyme.	Pubmed	0.03978	1	0.04209	0.4713	1	16	PAX2
Pubmed	28637693	Neuroblast differentiation during development and in neuroblastoma requires KIF1B?-mediated transport of TRKA.	Pubmed	0.03978	1	0.04209	0.4713	1	16	CCND1
Pubmed	16675530	Sprouty2 is involved in male sex organogenesis by controlling fibroblast growth factor 9-induced mesonephric cell migration to the developing testis.	Pubmed	0.03978	1	0.04209	0.4713	1	16	PAX2
Transcription Factor Binding Site	M30244	ZFHX3_TARGET_GENES	MSigDB	0.006915	1	0.0421	0.3069	13	1870	CDKN1B,NPM1,CEP120,POLR1A,GLI1,SDCCAG8,BAZ1B,CCT2,RPS27,PBX1,ARID1A,JMJD1C,KNL1
GO: Biological Process	GO:1904064	positive regulation of cation transmembrane transport		0.0104	1	0.04211	0.3751	4	199	CACNA1D,PPP3CA,ABCC8,PLCB1
MicroRNA	hsa-miR-656:PITA	hsa-miR-656:PITA_TOP	PITA	0.01701	1	0.04211	0.4	4	658	CDKN1B,PTPN11,PLCB1,CCND1
MicroRNA	hsa-miR-410:PITA	hsa-miR-410:PITA_TOP	PITA	0.01704	1	0.04216	0.4006	3	362	ARHGAP24,PPP3CA,RERE
Transcription Factor Binding Site	GCCNNNWTAAR_UNKNOWN	GCCNNNWTAAR_UNKNOWN	TFBS	0.006977	1	0.04217	0.3074	3	120	CDKN1B,CDKN2C,ARID1A
Interaction	int:TP53BP2	TP53BP2 interactions		0.0005301	1	0.04219	0.393	6	229	RPGRIP1,CEP120,GLI1,FGFR1,CTNNB1,PLEC
Interaction	int:CFL1	CFL1 interactions		0.0005348	1	0.04219	0.393	7	320	NPM1,ERBB3,ARHGAP24,FGFR1,PRKCZ,CTNNB1,TRIM37
Interaction	int:FYN	FYN interactions		0.0005422	1	0.04224	0.3935	8	421	NPM1,PTPN11,CCT2,PRKCZ,CTNNB1,GNB1,ZAP70,STAT1
GO: Biological Process	GO:0051051	negative regulation of transport		0.01045	1	0.04228	0.3766	8	706	ERBB3,PTPN11,FBN1,PPP3CA,ABCC8,INSR,SUFU,ACE
MicroRNA	hsa-miR-519d-5p		MirDB	0.0171	1	0.04228	0.4016	4	659	TRIM32,WNT3,SMOC1,CCDC141
MicroRNA	hsa-miR-634:mirSVR_highEffct	hsa-miR-634:mirSVR_nonconserved_highEffect-0.5	MicroRNA.org	0.0171	1	0.04228	0.4016	4	659	RAD51C,MLXIPL,PBX1,BICC1
Human Phenotype	HP:0000233	Thin vermilion border		0.009908	1	0.0423	0.3739	14	401	PIEZO2,FBN1,MCPH1,GLI1,KCNJ5,MPDU1,SETBP1,CTNNB1,SMOC1,PBX1,ARID1A,PIGV,WAC,KNL1
GO: Molecular Function	GO:0005102	signaling receptor binding		0.003611	1	0.04236	0.2893	16	1756	RPGRIP1,ERBB3,PTPN11,FBN1,WNT3,AGT,INSR,APOA1,FGFR1,CTNNB1,ACE,KISS1,LTBP4,TRIM37,ZAP70,STAT1
GO: Molecular Function	GO:0004675	transmembrane receptor protein serine/threonine kinase activity		0.004119	1	0.04236	0.2893	2	22	ACVRL1,LTBP4
GO: Molecular Function	GO:0141003	histone H2AX kinase activity		0.004388	1	0.04236	0.2893	1	1	BAZ1B
GO: Molecular Function	GO:0015371	galactose:sodium symporter activity		0.004388	1	0.04236	0.2893	1	1	SLC5A1
GO: Molecular Function	GO:0038186	lithocholic acid receptor activity		0.004388	1	0.04236	0.2893	1	1	VDR
GO: Molecular Function	GO:0099635	voltage-gated calcium channel activity involved in positive regulation of presynaptic cytosolic calcium levels		0.004388	1	0.04236	0.2893	1	1	CACNA1D
GO: Molecular Function	GO:0031773	kisspeptin receptor binding		0.004388	1	0.04236	0.2893	1	1	KISS1
GO: Molecular Function	GO:0140801	histone H2AXY142 kinase activity		0.004388	1	0.04236	0.2893	1	1	BAZ1B
GO: Molecular Function	GO:1902098	calcitriol binding		0.004388	1	0.04236	0.2893	1	1	VDR
GO: Molecular Function	GO:0000225	N-acetylglucosaminylphosphatidylinositol deacetylase activity		0.004388	1	0.04236	0.2893	1	1	PIGL
GO: Molecular Function	GO:0035538	carbohydrate response element binding		0.004388	1	0.04236	0.2893	1	1	MLXIPL
GO: Molecular Function	GO:0030506	ankyrin binding		0.004498	1	0.04236	0.2893	2	23	CACNA1D,PLEC
GO: Molecular Function	GO:0140664	ATP-dependent DNA damage sensor activity		0.004498	1	0.04236	0.2893	2	23	RAD51,RAD51C
Drug	CID003256856	AC1MM84E	Stitch	0.002141	1	0.04238	0.4381	3	66	NPM1,RERE,CTNNB1
Drug	ctd:D000493	Allopurinol	CTD	0.002141	1	0.04238	0.4381	3	66	AGT,INSR,STAT1
MicroRNA	mmu-miR-5104		MirDB	0.01716	1	0.04241	0.4029	3	363	CDKN1B,PIEZO2,GNB1
MicroRNA	hsa-miR-4726-5p		MirDB	0.01716	1	0.04241	0.4029	3	363	FBN1,MPDU1,MYOCD
GO: Biological Process	GO:0045926	negative regulation of growth		0.0105	1	0.04242	0.3779	5	310	CDKN1B,CDKN2C,WNT3,AGT,ACVRL1
Coexpression	M45037	CARRILLOREIXACH_HEPATOBLASTOMA_VS_NORMAL_HYPOMETHYLATED_AND_UP	C2:CGP: Chemical and Genetic Perturbations	0.0002215	1	0.04242	0.3919	5	162	COL4A1,NPM1,PIEZO2,NUP93,RERE
Coexpression	M12144	BROWNE_HCMV_INFECTION_48HR_DN	C2:CGP: Chemical and Genetic Perturbations	0.0002217	1	0.04242	0.3919	8	482	AKT3,PTPN11,CCND1,PAX2,FGFR1,PBX1,STAT1,VDR
Coexpression	M6722	GSE6259_FLT3L_INDUCED_VS_WT_SPLENIC_DC_33D1_POS_DN	C7:IMMUNESIGDB: ImmuneSigDB	0.0002279	1	0.04242	0.3919	5	163	RAD51,RAD51C,CLCNKA,PLCB1,CTNNB1
Coexpression	M41121	ANDERSON_BLOOD_CN54GP140_ADJUVANTED_WITH_GLA_AF_AGE_18_45YO_7DY_DN	C7:VAX: HIPC Vaccine Response	0.0002323	1	0.04242	0.3919	2	7	PAX2,PRKCZ
Coexpression	M8729	AMIT_EGF_RESPONSE_480_HELA	C2:CGP: Chemical and Genetic Perturbations	0.0002344	1	0.04242	0.3919	5	164	COL4A1,CCND1,FGFR1,CTNNB1,PLEC
Coexpression	M13276	MARZEC_IL2_SIGNALING_DN	C2:CGP: Chemical and Genetic Perturbations	0.0002422	1	0.04242	0.3919	3	36	CDKN1B,CDKN2C,PLCB1
Coexpression	M347	WEIGEL_OXIDATIVE_STRESS_BY_HNE_AND_H2O2	C2:CGP: Chemical and Genetic Perturbations	0.0002422	1	0.04242	0.3919	3	36	FGFR1,CTNNB1,GNB1
Coexpression	M8009	KAAB_FAILED_HEART_ATRIUM_UP	C2:CGP: Chemical and Genetic Perturbations	0.0002422	1	0.04242	0.3919	3	36	FGFR1,PLEC,ARID1A
Coexpression	M6110	BLALOCK_ALZHEIMERS_DISEASE_INCIPIENT_DN	C2:CGP: Chemical and Genetic Perturbations	0.0002479	1	0.04242	0.3919	5	166	RAD51C,COL4A1,PPP3CA,CCT2,GNB1
Coexpression	M39209	HAY_BONE_MARROW_STROMAL	C8: Cell Type Signature	0.000254	1	0.04242	0.3919	10	767	COL4A1,COL7A1,FBN1,ABCC8,ZNF423,AGT,DAAM2,FGFR1,SMOC1,BICC1
Coexpression	M1105	GRAESSMANN_APOPTOSIS_BY_DOXORUBICIN_DN	C2:CGP: Chemical and Genetic Perturbations	0.0002571	1	0.04242	0.3919	16	1775	RAD51C,CDKN1B,NPM1,PTPN11,PPP3CA,POLR1A,BCL7B,FGFR1,PRKCZ,CTNNB1,GNB1,PBX1,TBL2,BICC1,WAC,PLCE1
MicroRNA	hsa-miR-1304:PITA	hsa-miR-1304:PITA_TOP	PITA	0.01719	1	0.04242	0.403	2	134	CACNA1D,PTPN11
MicroRNA	hsa-miR-4538		MirDB	0.01719	1	0.04242	0.403	2	134	RERE,CTNNB1
MicroRNA	hsa-miR-605-3p:Functional MTI (Weak)	Functional MTI (Weak)	miRTarbase	0.01719	1	0.04242	0.403	2	134	MAPKBP1,PLCE1
MicroRNA	hsa-miR-4453		MirDB	0.01719	1	0.04242	0.403	2	134	RERE,CTNNB1
MicroRNA	hsa-miR-505-5p:Functional MTI (Weak)	Functional MTI (Weak)	miRTarbase	0.01719	1	0.04242	0.403	2	134	BAZ1B,LTBP4
Drug	CID000005097	NSC683246	Stitch	0.002154	1	0.04243	0.4385	5	234	CDKN1B,CACNA1D,PKHD1,CCND1,CTNNB1
Drug	ctd:C064976	O(6)-benzylguanine	CTD	0.002171	1	0.04243	0.4385	2	18	CDKN1B,AGT
Drug	CID000004565	1h1r	Stitch	0.002171	1	0.04243	0.4385	2	18	APOA1,ACVRL1
Drug	CID005360596	chlorin e6	Stitch	0.002171	1	0.04243	0.4385	2	18	CCND1,CTNNB1
Drug	ctd:C041125	quinapril	CTD	0.002171	1	0.04243	0.4385	2	18	AGT,ACE
Drug	ctd:D010121	Oxytocin	CTD	0.002171	1	0.04243	0.4385	2	18	PLCB1,STAT1
Drug	ctd:C472777	bisperoxovanadium	CTD	0.002171	1	0.04243	0.4385	2	18	CCND1,ZAP70
Drug	ctd:C060298	5,7-dimethoxyflavone	CTD	0.002171	1	0.04243	0.4385	2	18	CCND1,CTNNB1
Drug	CID000129109	AC1L2V0Q	Stitch	0.002171	1	0.04243	0.4385	2	18	AGT,ACE
Drug	ctd:D008383	Margarine	CTD	0.002171	1	0.04243	0.4385	2	18	INSR,APOA1
Drug	ctd:C554645	GSK525762A	CTD	0.002171	1	0.04243	0.4385	2	18	APOA1,CCND1
Human Phenotype	HP:0011875	Abnormal platelet morphology		0.009952	1	0.04244	0.3751	15	443	RAD51,RAD51C,NPM1,ERBB3,PTPN11,CLPB,VPS33B,RTEL1,PKHD1,RPS26,RPS27,TERT,JMJD1C,ZAP70,STAT1
GO: Biological Process	GO:0042158	lipoprotein biosynthetic process		0.01052	1	0.04247	0.3784	3	106	PIGL,APOA1,PIGV
Mouse Phenotype	MP:0008062	abnormal podocyte slit junction morphology		0.004753	1	0.04254	0.3681	2	17	COL4A1,NPHS2
Mouse Phenotype	MP:0010913	abnormal neuroendocrine cell morphology		0.004753	1	0.04254	0.3681	2	17	ERBB3,FBN1
Mouse Phenotype	MP:0003873	pharyngeal arch hypoplasia		0.004753	1	0.04254	0.3681	2	17	BAZ1B,FGFR1
Mouse Phenotype	MP:0000762	abnormal tongue morphology		0.004774	1	0.04255	0.3681	4	111	COL7A1,FGFR1,CTNNB1,PRDM16
Mouse Phenotype	MP:0003720	abnormal neural tube closure		0.00478	1	0.04255	0.3681	7	340	PTPN11,RTEL1,PAX2,FGFR1,RERE,ARID1A,SUFU
MicroRNA	mmu-miR-126a-5p		MirDB	0.01727	1	0.04258	0.4046	4	661	WNT3,SETBP1,ARID1A,PLCE1
MicroRNA	hsa-miR-6773-3p		MirDB	0.01729	1	0.04262	0.4049	3	364	POLR1A,SETBP1,BAZ1B
Disease	cv:C1260899	Diamond-Blackfan anemia	Clinical Variations	0.03239	1	0.04268	0.2832	2	19	RPS26,RPS27
Disease	20081201:Yuan	Plasma levels of liver enzymes	GWAS	0.03239	1	0.04268	0.2832	2	19	HNF1A,JMJD1C
ToppCell Atlas	50a8164d967f2706344adcdc1562dc08c9f16c8f	Striatum-Macroglia-POLYDENDROCYTE-P5-P5_2-Sox4-POLYDENDROCYTE_(Rostral-?migratory_stream-?(RMS)_(Notum))|Striatum / BrainAtlas - Mouse McCarroll V32	Mouse Adult Brain Overview (690k cells, 9 regions, 565 cell clusters)	0.008835	1	0.0427	0.4451	2	73	GLI1,H19
Coexpression	M11682	BONCI_TARGETS_OF_MIR15A_AND_MIR16_1	C2:CGP: Chemical and Genetic Perturbations	0.0002664	1	0.04273	0.3948	4	92	AKT3,ADAMTS3,ZNF423,CCND1
GO: Biological Process	GO:0009410	response to xenobiotic stimulus		0.01062	1	0.04281	0.3814	7	567	RAD51,CDKN1B,ABCC8,CCND1,CTNNB1,ACE,STAT1
Human Phenotype	HP:0011358	Generalized hypopigmentation of hair		0.01006	1	0.04284	0.3786	5	75	NPM1,MLXIPL,RTEL1,INSR,TERT
Interaction	int:YAP1	YAP1 interactions		0.0005693	1	0.04289	0.3995	11	771	NPM1,GLI1,CCT2,RPS26,CTNNB1,PLEC,GNB1,ARID1A,TRIM37,STAT1,H19
Interaction	int:KCTD5	KCTD5 interactions		0.0005697	1	0.04289	0.3995	4	86	NPM1,FGFR1,PRKCZ,GNB1
Interaction	int:COPE	COPE interactions		0.0005757	1	0.04289	0.3995	7	324	NPM1,POLR1A,INSR,FGFR1,CTNNB1,PRDM16,COX14
Interaction	int:MT2A	MT2A interactions		0.0005781	1	0.04289	0.3995	3	37	MCPH1,JMJD1C,TRIM37
MicroRNA	hsa-miR-1826:mirSVR_lowEffct	hsa-miR-1826:mirSVR_nonconserved_lowEffect-0.1-0.5	MicroRNA.org	0.0174	1	0.04289	0.4075	6	1384	RAD51C,ARHGAP24,ARID1A,CCDC141,CASZ1,WAC
MicroRNA	hsa-miR-4689		MirDB	0.01741	1	0.04289	0.4075	3	365	CEP120,ACVRL1,PRDM16
MicroRNA	hsa-miR-758-3p		MirDB	0.01741	1	0.04289	0.4075	3	365	FBN1,MCPH1,BCL7B
MicroRNA	hsa-miR-6735-5p:Functional MTI (Weak)	Functional MTI (Weak)	miRTarbase	0.01743	1	0.0429	0.4075	2	135	CDKN1B,BCL7B
MicroRNA	hsa-miR-3173-3p:Functional MTI (Weak)	Functional MTI (Weak)	miRTarbase	0.01743	1	0.0429	0.4075	2	135	NPM1,ARID1A
MicroRNA	hsa-miR-188-3p:Functional MTI (Weak)	Functional MTI (Weak)	miRTarbase	0.01743	1	0.0429	0.4075	2	135	RPS27,SMOC1
MicroRNA	hsa-miR-24-3p		MirDB	0.01744	1	0.0429	0.4075	4	663	CDKN1B,ERBB3,MPDU1,NUP93
Drug	CID000058035	AC1L1O6Q	Stitch	0.002198	1	0.04291	0.4435	4	141	ERBB3,INSR,PLCB1,PLCE1
Human Phenotype	HP:0034392	Joint contracture		0.01013	1	0.04294	0.3795	23	801	MLXIPL,COL7A1,PIGL,ERBB3,PIEZO2,FBN1,PPP3CA,CLPB,ADAMTS3,VPS33B,ABCC8,MPDU1,SETBP1,WDR73,FGFR1,PRKCZ,RERE,PLEC,SMOC1,KISS1,PRDM16,LTBP4,CASZ1
Human Phenotype	HP:0001259	Coma		0.01017	1	0.04294	0.3795	7	137	CDKN1B,CDKN2C,HNF1A,ABCC8,INSR,CTNNB1,STAT1
Human Phenotype	HP:0031477	Abnormal mitral valve morphology		0.01017	1	0.04294	0.3795	7	137	MLXIPL,PTPN11,FBN1,BCL7B,BAZ1B,TBL2,BICC1
Human Phenotype	HP:0001644	Dilated cardiomyopathy		0.01017	1	0.04294	0.3795	8	171	COL7A1,ERBB3,KCNJ5,PRKCZ,RERE,TERT,PRDM16,CASZ1
Human Phenotype	HP:0004334	Dermal atrophy		0.01021	1	0.04294	0.3795	6	105	COL7A1,FBN1,RTEL1,CTNNB1,PLEC,TERT
Human Phenotype	HP:0003045	Abnormal patella morphology		0.01021	1	0.04294	0.3795	6	105	MLXIPL,PIEZO2,BCL7B,BAZ1B,JMJD1C,TBL2
Human Phenotype	HP:0025134	Increased serum estradiol		0.01026	1	0.04294	0.3795	2	9	CTNNB1,TERT
Human Phenotype	HP:0007449	Confetti-like hypopigmented macules		0.01026	1	0.04294	0.3795	2	9	CDKN1B,CDKN2C
Human Phenotype	HP:0031045	Acral blistering		0.01026	1	0.04294	0.3795	2	9	COL7A1,PLEC
Human Phenotype	HP:0007383	Congenital localized absence of skin		0.01026	1	0.04294	0.3795	2	9	COL7A1,PLEC
Human Phenotype	HP:0025436	Elevated serum 11-deoxycortisol		0.01026	1	0.04294	0.3795	2	9	CTNNB1,TERT
Human Phenotype	HP:0031264	Abnormal Bowman capsule morphology		0.01026	1	0.04294	0.3795	2	9	DAAM2,ZAP70
Human Phenotype	HP:0040300	Abnormal circulating free fatty acid concentration		0.01026	1	0.04294	0.3795	2	9	HNF1A,ABCC8
Human Phenotype	HP:0008283	Fasting hyperinsulinemia		0.01026	1	0.04294	0.3795	2	9	CDKN1B,INSR
Human Phenotype	HP:0030445	Pulmonary carcinoid tumor		0.01026	1	0.04294	0.3795	2	9	CDKN1B,CDKN2C
Human Phenotype	HP:0007153	Progressive extrapyramidal movement disorder		0.01026	1	0.04294	0.3795	2	9	CLPB,WDR73
Human Phenotype	HP:0003812	Phenotypic variability		0.01029	1	0.04301	0.3801	10	244	RAD51,COL4A1,ERBB3,RTEL1,PAX2,FGFR1,CTNNB1,SUFU,TERT,STAT1
Human Phenotype	HP:0010576	Intracranial cystic lesion		0.0103	1	0.04301	0.3801	9	207	COL4A1,RPGRIP1,PIEZO2,CEP120,WDR73,FGFR1,CTNNB1,ARID1A,TCTN1
MicroRNA	hsa-miR-497*:mirSVR_highEffct	hsa-miR-497*:mirSVR_nonconserved_highEffect-0.5	MicroRNA.org	0.01751	1	0.04307	0.4091	6	1386	WNT3,SETBP1,PLCB1,CTNNB1,ARID1A,SLC5A1
MicroRNA	hsa-miR-605-3p		MirDB	0.01752	1	0.04307	0.4091	4	664	COL4A1,ADAMTS3,FGFR1,PRDM16
MicroRNA	mmu-miR-200a-3p		MirDB	0.01752	1	0.04307	0.4091	4	664	PTPN11,ARHGAP24,CEP120,PLCB1
Human Phenotype	HP:0030794	Abnormal circulating C-peptide concentration		0.01034	1	0.0431	0.3809	3	26	HNF1A,ABCC8,INSR
Human Phenotype	HP:0000870	Increased circulating prolactin concentration		0.01034	1	0.0431	0.3809	3	26	CTNNB1,SUFU,TERT
Pubmed	16712791	Identification of intrahepatic cholangiocarcinoma related genes by comparison with normal liver tissues using expressed sequence tags.	Pubmed	0.04084	1	0.04322	0.4838	4	510	SDCCAG8,CCT2,PRKCZ,WAC
MicroRNA	mmu-miR-141-3p		MirDB	0.01761	1	0.04326	0.411	4	665	PTPN11,ARHGAP24,CEP120,PLCB1
Pubmed	28561026	R2TP/Prefoldin-like component RUVBL1/RUVBL2 directly interacts with ZNHIT2 to regulate assembly of U5 small nuclear ribonucleoprotein.	Pubmed	0.04091	1	0.04328	0.4846	3	300	NPM1,POLR1A,CCT2
Pathway	M39379	WP_ALZHEIMERS_DISEASE_AND_MIRNA_EFFECTS	WikiPathways	0.003218	1	0.0433	0.3483	7	327	CACNA1D,AKT3,PPP3CA,WNT3,INSR,PLCB1,CTNNB1
GO: Biological Process	GO:2000377	regulation of reactive oxygen species metabolic process		0.01076	1	0.04331	0.3858	4	201	AGT,INSR,PAX2,H19
GO: Biological Process	GO:0048882	lateral line development		0.01079	1	0.04331	0.3858	3	107	ERBB3,FGFR1,GNB1
GO: Biological Process	GO:0006096	glycolytic process		0.01079	1	0.04331	0.3858	3	107	MLXIPL,INSR,PRKAG2
GO: Biological Process	GO:0035115	embryonic forelimb morphogenesis		0.01086	1	0.04331	0.3858	2	37	WNT3,CTNNB1
GO: Biological Process	GO:0032770	positive regulation of monooxygenase activity		0.01086	1	0.04331	0.3858	2	37	TERT,VDR
GO: Biological Process	GO:0006505	GPI anchor metabolic process		0.01086	1	0.04331	0.3858	2	37	PIGL,PIGV
GO: Biological Process	GO:0048339	paraxial mesoderm development		0.01086	1	0.04331	0.3858	2	37	HNF1A,FGFR1
GO: Biological Process	GO:1903578	regulation of ATP metabolic process		0.01086	1	0.04331	0.3858	2	37	HNF1A,H19
GO: Biological Process	GO:0086019	cell-cell signaling involved in cardiac conduction		0.01086	1	0.04331	0.3858	2	37	CACNA1D,KCNJ5
GO: Biological Process	GO:0003081	regulation of systemic arterial blood pressure by renin-angiotensin		0.01086	1	0.04331	0.3858	2	37	AGT,ACE
GO: Biological Process	GO:0010165	response to X-ray		0.01086	1	0.04331	0.3858	2	37	RAD51,CCND1
Pathway	MM15588	REACTOME_SIGNALING_BY_TGFB_FAMILY_MEMBERS	Reactome Pathways	0.003244	1	0.04331	0.3484	4	103	FBN1,PRKCZ,ACVRL1,LTBP4
MicroRNA	hsa-miR-1263:mirSVR_highEffct	hsa-miR-1263:mirSVR_nonconserved_highEffect-0.5	MicroRNA.org	0.01766	1	0.04335	0.4118	3	367	PLCB1,MYOCD,FGFR1
MicroRNA	hsa-miR-6504-3p:Functional MTI (Weak)	Functional MTI (Weak)	miRTarbase	0.01766	1	0.04335	0.4118	3	367	PKHD1,WDR73,PIGV
MicroRNA	hsa-miR-4726-3p		MirDB	0.01766	1	0.04335	0.4118	3	367	KCNJ5,SETBP1,CCDC141
MicroRNA	hsa-miR-6749-5p:Functional MTI (Weak)	Functional MTI (Weak)	miRTarbase	0.01772	1	0.04343	0.4126	1	12	VDR
MicroRNA	mmu-miR-125b-1-3p		MirDB	0.01772	1	0.04343	0.4126	1	12	WAC
MicroRNA	mmu-miR-376a-3p		MirDB	0.01772	1	0.04343	0.4126	1	12	VPS33B
MicroRNA	hsa-miR-1249-3p		MirDB	0.01772	1	0.04343	0.4126	1	12	CCDC141
GO: Molecular Function	GO:0050839	cell adhesion molecule binding		0.004701	1	0.04349	0.2969	8	600	PTPN11,FBN1,FGFR1,RPS26,CTNNB1,PLEC,LTBP4,STAT1
Mouse Phenotype	MP:0005565	increased blood urea nitrogen level		0.004904	1	0.04353	0.3766	6	257	COL4A1,NPHS2,PPP3CA,MAPKBP1,ACE,BICC1
MicroRNA	hsa-miR-1224-5p:mirSVR_highEffct	hsa-miR-1224-5p:mirSVR_nonconserved_highEffect-0.5	MicroRNA.org	0.01778	1	0.04353	0.4136	4	667	COL4A1,CEP120,CLPB,PRKCZ
MicroRNA	hsa-miR-6824-3p		MirDB	0.01779	1	0.04353	0.4136	3	368	AKT3,GNB1,STAT1
MicroRNA	hsa-miR-326:TargetScan	hsa-miR-326	TargetScan	0.01779	1	0.04353	0.4136	3	368	KCNJ5,FGFR1,PLEC
MicroRNA	hsa-miR-2682-5p		MirDB	0.01779	1	0.04353	0.4136	3	368	PIEZO2,PPP3CA,VDR
MicroRNA	hsa-miR-330-5p:TargetScan	hsa-miR-330-5p	TargetScan	0.01779	1	0.04353	0.4136	3	368	KCNJ5,FGFR1,PLEC
Drug	CID000004889	AC1L1J6H	Stitch	0.002235	1	0.04355	0.4501	5	236	CDKN1B,MLXIPL,ABCC8,APOA1,ACE
Drug	CID000123969	8-pCPT-cGMP	Stitch	0.002236	1	0.04355	0.4501	3	67	CDKN1B,NPM1,CCND1
GO: Biological Process	GO:0042246	tissue regeneration		0.01094	1	0.04362	0.3886	4	202	CDKN1B,ERBB3,PPP3CA,FGFR1
Interaction	int:STAT3	STAT3 interactions		0.0005949	1	0.04362	0.4063	8	427	HNF1A,PTPN11,CEP120,TRIM32,GLI1,CCND1,FGFR1,STAT1
MicroRNA	hsa-miR-371-5p:mirSVR_highEffct	hsa-miR-371-5p:mirSVR_conserved_highEffect-0.5	MicroRNA.org	0.01785	1	0.04367	0.4149	5	1013	PTPN11,FBN1,SDCCAG8,PLCB1,TRIM37
Human Phenotype	HP:0007556	Plantar hyperkeratosis		0.01052	1	0.04368	0.386	8	172	NPM1,COL7A1,PIGL,VPS33B,RTEL1,PLEC,TERT,PRDM16
Human Phenotype	HP:0010765	Palmar hyperkeratosis		0.01052	1	0.04368	0.386	8	172	NPM1,COL7A1,PIGL,VPS33B,RTEL1,PLEC,TERT,PRDM16
Human Phenotype	HP:0000679	Taurodontia		0.01054	1	0.04368	0.386	4	49	NPM1,RTEL1,FGFR1,TERT
Human Phenotype	HP:0033763	Death in adulthood		0.01054	1	0.04368	0.386	4	49	MLXIPL,BCL7B,BAZ1B,TBL2
Human Phenotype	HP:0011071	Abnormality of permanent molar morphology		0.01054	1	0.04368	0.386	4	49	NPM1,RTEL1,FGFR1,TERT
Human Phenotype	HP:0001872	Abnormality of thrombocytes		0.01057	1	0.0437	0.3862	18	576	RAD51,RAD51C,NPM1,ERBB3,PTPN11,CLPB,VPS33B,RTEL1,PKHD1,RPS26,RPS27,CTNNB1,PLEC,ACVRL1,TERT,JMJD1C,ZAP70,STAT1
Human Phenotype	HP:0012785	Flexion contracture of finger		0.01058	1	0.0437	0.3862	10	245	PIGL,PIEZO2,FBN1,ADAMTS3,WDR73,PRKCZ,RERE,SMOC1,PRDM16,CASZ1
Human Phenotype	HP:0034681	Finger joint contracture		0.01058	1	0.0437	0.3862	10	245	PIGL,PIEZO2,FBN1,ADAMTS3,WDR73,PRKCZ,RERE,SMOC1,PRDM16,CASZ1
Human Phenotype	HP:0100872	Abnormality of the plantar skin of foot		0.01061	1	0.04374	0.3865	9	208	NPM1,COL7A1,PIGL,VPS33B,RTEL1,PLEC,SUFU,TERT,PRDM16
Human Phenotype	HP:0000932	Abnormal posterior cranial fossa morphology		0.01061	1	0.04374	0.3865	9	208	COL4A1,RPGRIP1,PIEZO2,CEP120,WDR73,FGFR1,ARID1A,SUFU,TCTN1
Human Phenotype	HP:0000072	Hydroureter		0.01062	1	0.04374	0.3865	5	76	RAD51,RAD51C,PIEZO2,GLI1,SETBP1
MicroRNA	hsa-miR-6764-3p		MirDB	0.01792	1	0.04374	0.4156	3	369	AKT3,GNB1,STAT1
MicroRNA	AAGCACA,MIR-218:MSigDB	AAGCACA,MIR-218:MSigDB	MSigDB	0.01792	1	0.04374	0.4156	3	369	PIEZO2,PAX2,GNB1
MicroRNA	hsa-miR-4436b-3p:Functional MTI (Weak)	Functional MTI (Weak)	miRTarbase	0.01792	1	0.04374	0.4156	2	137	CDKN1B,BCL7B
MicroRNA	hsa-miR-891a:mirSVR_highEffct	hsa-miR-891a:mirSVR_nonconserved_highEffect-0.5	MicroRNA.org	0.01792	1	0.04374	0.4156	2	137	SDCCAG8,FGFR1
MicroRNA	mmu-miR-669c-5p		MirDB	0.01792	1	0.04374	0.4156	2	137	MYOCD,RERE
MicroRNA	hsa-miR-758-5p		MirDB	0.01792	1	0.04374	0.4156	2	137	TRIM37,TCTN1
MicroRNA	mmu-miR-7065-5p		MirDB	0.01792	1	0.04374	0.4156	2	137	CDKN1B,RERE
Pubmed	36762613	Cell cycle-dependent palmitoylation of protocadherin 7 by ZDHHC5 promotes successful cytokinesis.	Pubmed	0.04139	1	0.0438	0.4904	2	127	NPM1,CCT2
ToppCell Atlas	0d705c42e7741b861ba5a9f1af83b2c5c6f23fb6	Posterior_cortex-Neuronal-Inhibitory-iN2(Gad1Gad2)-Synpr-Inhibitory_Neuron.Gad1Gad2-Chat.Synpr-Slc5a7_(Neuron.Gad1Gad2-Chat.Synpr-Slc5a7)|Posterior_cortex / BrainAtlas - Mouse McCarroll V32	Mouse Adult Brain Overview (690k cells, 9 regions, 565 cell clusters)	0.009069	1	0.04381	0.4567	2	74	PAX2,VDR
ToppCell Atlas	c49bda52aa4ead9483c2f27d63458034e75699bd	Posterior_cortex-Neuronal-Inhibitory-iN2(Gad1Gad2)-Synpr-Inhibitory_Neuron.Gad1Gad2-Chat.Synpr-Slc5a7_(Neuron.Gad1Gad2-Chat.Synpr-Slc5a7)-|Posterior_cortex / BrainAtlas - Mouse McCarroll V32	Mouse Adult Brain Overview (690k cells, 9 regions, 565 cell clusters)	0.009069	1	0.04381	0.4567	2	74	PAX2,VDR
MicroRNA	hsa-miR-1827:mirSVR_highEffct	hsa-miR-1827:mirSVR_nonconserved_highEffect-0.5	MicroRNA.org	0.01799	1	0.04389	0.417	5	1015	CDKN1B,MCPH1,BCL7B,PIGV,TRIM37
Transcription Factor Binding Site	M29911	CBX5_TARGET_GENES	MSigDB	0.007317	1	0.0439	0.32	8	874	HNF1A,RTEL1,PLEC,PRKAG2,ARID1A,TRIM37,STAT1,PLCE1
MicroRNA	hsa-miR-342-3p		MirDB	0.01804	1	0.04396	0.4177	3	370	CCDC141,JMJD1C,WAC
MicroRNA	hsa-miR-4699-5p		MirDB	0.01804	1	0.04396	0.4177	3	370	DAAM2,RERE,CCDC141
MicroRNA	GTGCCTT,MIR-506:MSigDB	GTGCCTT,MIR-506:MSigDB	MSigDB	0.01805	1	0.04396	0.4177	4	670	COL4A1,PTPN11,PLCB1,PLEC
MicroRNA	hsa-miR-577:PITA	hsa-miR-577:PITA_TOP	PITA	0.01805	1	0.04396	0.4177	4	670	CDKN2C,ADAMTS3,PLCB1,WAC
MicroRNA	hsa-miR-135a*:mirSVR_highEffct	hsa-miR-135a*:mirSVR_nonconserved_highEffect-0.5	MicroRNA.org	0.01805	1	0.04396	0.4177	4	670	ARHGAP24,CEP120,RERE,TCTN1
MicroRNA	hsa-miR-4314:mirSVR_highEffct	hsa-miR-4314:mirSVR_nonconserved_highEffect-0.5	MicroRNA.org	0.01806	1	0.04397	0.4177	5	1016	PTPN11,DAAM2,FGFR1,TCTN1,SLC5A1
GO: Biological Process	GO:0048706	embryonic skeletal system development		0.01105	1	0.04401	0.3921	5	314	PTPN11,POLR1A,CTNNB1,PBX1,PRDM16
GO: Biological Process	GO:0048645	animal organ formation		0.01107	1	0.04403	0.3923	3	108	PAX2,FGFR1,CTNNB1
Coexpression Atlas	Facebase_RNAseq_e10.5_Neural Epithelium Overlying Medial Eminence_2500_K4	FacebaseRNAseq_e10.5_Neural Epithelium Overlying Medial Eminence_top-relative-expression-ranked_2500_k-means-cluster#4	FaceBase_RNAseq	0.0008007	1	0.04413	0.3704	9	595	PTPN11,CLPB,ZNF423,BAZ1B,CTNNB1,PRKAG2,ARID1A,TRIM37,WAC
MicroRNA	hsa-miR-6785-5p		MirDB	0.01813	1	0.04413	0.4193	6	1397	DAAM2,PAX2,FGFR1,ARID1A,SUFU,PRDM16
MicroRNA	hsa-miR-92a-2-5p		MirDB	0.01814	1	0.04413	0.4193	4	671	SETBP1,BAZ1B,PRDM16,VDR
MicroRNA	mmu-miR-6980-3p		MirDB	0.01817	1	0.04416	0.4196	2	138	PIEZO2,ARHGAP24
MicroRNA	hsa-miR-6879-5p:Functional MTI (Weak)	Functional MTI (Weak)	miRTarbase	0.01817	1	0.04416	0.4196	2	138	CDKN1B,BCL7B
MicroRNA	hsa-miR-6499-3p		MirDB	0.01817	1	0.04416	0.4196	3	371	CACNA1D,PIGL,KCNJ5
MicroRNA	hsa-miR-1280:mirSVR_lowEffct	hsa-miR-1280:mirSVR_nonconserved_lowEffect-0.1-0.5	MicroRNA.org	0.01817	1	0.04416	0.4196	3	371	RAD51C,GNB1,TCTN1
Drug	CID000001003	phosphate	Stitch	0.002271	1	0.04419	0.4568	15	1715	MLXIPL,PTPN11,ARHGAP24,PPP3CA,CLPB,INSR,PLCB1,CCT2,RPS26,RPS27,PLEC,TRIM37,ZAP70,PLCE1,VDR
MicroRNA	hsa-miR-127-5p:mirSVR_highEffct	hsa-miR-127-5p:mirSVR_nonconserved_highEffect-0.5	MicroRNA.org	0.01819	1	0.0442	0.42	5	1018	ARHGAP24,SETBP1,CTNNB1,JMJD1C,TCTN1
MicroRNA	mmu-miR-7074-5p		MirDB	0.01822	1	0.04426	0.4205	4	672	DAAM2,PBX1,TBL2,VDR
Human Phenotype	HP:0006494	Aplasia/Hypoplasia involving bones of the feet		0.01076	1	0.04428	0.3914	11	284	PIGL,FBN1,CEP120,KCNJ5,FGFR1,PRKCZ,RERE,SMOC1,PIGV,PRDM16,CASZ1
Drug	CID000285703	AC1L63MU	Stitch	0.00228	1	0.04431	0.4579	6	347	CLCNKA,AGT,PRKCZ,CTNNB1,ACVRL1,ACE
Pathway	M27161	REACTOME_ANCHORING_FIBRIL_FORMATION	Reactome Pathways	0.003463	1	0.04438	0.357	2	15	COL4A1,COL7A1
Pathway	M1529	SA_G1_AND_S_PHASES	Canonical Pathways	0.003463	1	0.04438	0.357	2	15	CDKN1B,CCND1
Pathway	M39526	WP_GPR40_PATHWAY	WikiPathways	0.003463	1	0.04438	0.357	2	15	PLCB1,PLCE1
Pathway	MM1468	BIOCARTA_CK1_PATHWAY	BioCarta Pathways	0.003463	1	0.04438	0.357	2	15	PPP3CA,PLCB1
Pathway	MM1498	BIOCARTA_SHH_PATHWAY	BioCarta Pathways	0.003463	1	0.04438	0.357	2	15	GLI1,SUFU
Pathway	MM15430	REACTOME_CHROMOSOME_MAINTENANCE	Reactome Pathways	0.003476	1	0.04438	0.357	4	105	NPM1,RTEL1,TERT,KNL1
Pubmed	25332235	Substrate trapping proteomics reveals targets of the ?TrCP2/FBXW11 ubiquitin ligase.	Pubmed	0.04198	1	0.04442	0.4973	2	128	CTNNB1,PLEC
MicroRNA	mmu-miR-7053-5p		MirDB	0.01831	1	0.04446	0.4224	4	673	ARHGAP24,FBN1,INSR,PBX1
GO: Molecular Function	GO:0070182	DNA polymerase binding		0.004893	1	0.04447	0.3036	2	24	RAD51,RTEL1
MicroRNA	hsa-miR-609:mirSVR_lowEffct	hsa-miR-609:mirSVR_nonconserved_lowEffect-0.1-0.5	MicroRNA.org	0.01833	1	0.04449	0.4227	5	1020	RTEL1,MYOCD,CTNNB1,SMOC1,PRDM16
Pubmed	31871319	Mapping the proximity interaction network of the Rho-family GTPases reveals signalling pathways and regulatory mechanisms.	Pubmed	0.04219	1	0.0445	0.4982	9	1831	PTPN11,CLPB,VPS33B,CCT2,RPS26,RPS27,CTNNB1,TBL2,WAC
Pubmed	32554809	BioID screening of biotinylation sites using the avidin-like protein Tamavidin 2-REV identifies global interactors of stimulator of interferon genes (STING).	Pubmed	0.04219	1	0.0445	0.4982	9	1831	RAD51C,NPM1,PPP3CA,VPS33B,INSR,CCT2,PLEC,TRIM37,TBL2
Pubmed	16890158	Sprouty genes control diastema tooth development via bidirectional antagonism of epithelial-mesenchymal FGF signaling.	Pubmed	0.04221	1	0.0445	0.4982	1	17	FGFR1
Pubmed	20970343	Nucleoredoxin sustains Wnt/?-catenin signaling by retaining a pool of inactive dishevelled protein.	Pubmed	0.04221	1	0.0445	0.4982	1	17	CTNNB1
Pubmed	10464288	ADAM-TS5, ADAM-TS6, and ADAM-TS7, novel members of a new family of zinc metalloproteases. General features and genomic distribution of the ADAM-TS family.	Pubmed	0.04221	1	0.0445	0.4982	1	17	ADAMTS3
Pubmed	16214126	Gene expression during sex determination reveals a robust female genetic program at the onset of ovarian development.	Pubmed	0.04221	1	0.0445	0.4982	1	17	DAAM2
Pubmed	17560563	Fgf10 dosage is critical for the amplification of epithelial cell progenitors and for the formation of multiple mesenchymal lineages during lung development.	Pubmed	0.04221	1	0.0445	0.4982	1	17	CTNNB1
Pubmed	29718910	BRCA1 and BRCA2 tumor suppressors in neural crest cells are essential for craniofacial bone development.	Pubmed	0.04221	1	0.0445	0.4982	1	17	FGFR1
Pubmed	18692037	Smad4-dependent desmoglein-4 expression contributes to hair follicle integrity.	Pubmed	0.04221	1	0.0445	0.4982	1	17	GLI1
Pubmed	16287714	A Brg1 mutation that uncouples ATPase activity from chromatin remodeling reveals an essential role for SWI/SNF-related complexes in beta-globin expression and erythroid development.	Pubmed	0.04221	1	0.0445	0.4982	1	17	ARID1A
Pubmed	24386095	A genome wide association study identifies common variants associated with lipid levels in the Chinese population.	Pubmed	0.04221	1	0.0445	0.4982	1	17	APOA1
Pubmed	21490707	Genome-wide meta-analysis identifies regions on 7p21 (AHR) and 15q24 (CYP1A2) as determinants of habitual caffeine consumption.	Pubmed	0.04221	1	0.0445	0.4982	1	17	BAZ1B
Pubmed	14736746	Mili, a mammalian member of piwi family gene, is essential for spermatogenesis.	Pubmed	0.04221	1	0.0445	0.4982	1	17	RAD51
Pubmed	17804806	Disrupted cardiac development but normal hematopoiesis in mice deficient in the second CXCL12/SDF-1 receptor, CXCR7.	Pubmed	0.04221	1	0.0445	0.4982	1	17	PTPN11
Pubmed	16900517	Dlx5 and Dlx6 homeobox genes are required for specification of the mammalian vestibular apparatus.	Pubmed	0.04221	1	0.0445	0.4982	1	17	PAX2
Pubmed	23401851	The mouse cytosine-5 RNA methyltransferase NSun2 is a component of the chromatoid body and required for testis differentiation.	Pubmed	0.04221	1	0.0445	0.4982	1	17	NPM1
Pubmed	15371327	Wnt/beta-catenin signaling is sufficient and necessary for synovial joint formation.	Pubmed	0.04221	1	0.0445	0.4982	1	17	CTNNB1
Pubmed	34052210	mTOR deletion in neural crest cells disrupts cardiac outflow tract remodeling and causes a spectrum of cardiac defects through the mTORC1 pathway.	Pubmed	0.04221	1	0.0445	0.4982	1	17	CTNNB1
Pubmed	1617216	Polymorphisms revealed by PCR with single, short-sized, arbitrary primers are reliable markers for mouse and rat gene mapping.	Pubmed	0.04221	1	0.0445	0.4982	1	17	HNF1A
Pubmed	23197712	Numb is required for the production of terminal asymmetric cell divisions in the developing mouse retina.	Pubmed	0.04221	1	0.0445	0.4982	1	17	PRKCZ
Pubmed	10716735	A method to identify cDNAs based on localization of green fluorescent protein fusion products.	Pubmed	0.04221	1	0.0445	0.4982	1	17	NPM1
Pubmed	24930703	Long bone development requires a threshold of Hox function.	Pubmed	0.04221	1	0.0445	0.4982	1	17	GLI1
Pubmed	17728342	SOX3 activity during pharyngeal segmentation is required for craniofacial morphogenesis.	Pubmed	0.04221	1	0.0445	0.4982	1	17	FGFR1
Pubmed	12971893	Ephrin-B2 and EphB1 mediate retinal axon divergence at the optic chiasm.	Pubmed	0.04221	1	0.0445	0.4982	1	17	PTPN11
Pubmed	29342370	FGF8 Signaling Alters the Osteogenic Cell Fate in the Hard Palate.	Pubmed	0.04221	1	0.0445	0.4982	1	17	FGFR1
Pubmed	1975791	A genetic linkage map of mouse chromosome 10: localization of eighteen molecular markers using a single interspecific backcross.	Pubmed	0.04221	1	0.0445	0.4982	1	17	GLI1
Pubmed	29449453	Conserved and Divergent Features of Human and Mouse Kidney Organogenesis.	Pubmed	0.04221	1	0.0445	0.4982	1	17	NPHS2
Pubmed	15645444	Gene expression profile analysis of mouse colon embryonic development.	Pubmed	0.04221	1	0.0445	0.4982	1	17	CTNNB1
Pubmed	22183742	Fibulin-1 is required during cardiac ventricular morphogenesis for versican cleavage, suppression of ErbB2 and Erk1/2 activation, and to attenuate trabecular cardiomyocyte proliferation.	Pubmed	0.04221	1	0.0445	0.4982	1	17	ERBB3
Pubmed	32945847	Aberrant and constitutive expression of FOXL2 impairs ovarian development and functions in mice.	Pubmed	0.04221	1	0.0445	0.4982	1	17	GLI1
Pubmed	21431469	Spatially restricted and developmentally dynamic expression of engrailed genes in multiple cerebellar cell types.	Pubmed	0.04221	1	0.0445	0.4982	1	17	PAX2
Pubmed	19574443	Deletion of Pten expands lung epithelial progenitor pools and confers resistance to airway injury.	Pubmed	0.04221	1	0.0445	0.4982	1	17	CTNNB1
Pubmed	19706423	Mutation of p107 exacerbates the consequences of Rb loss in embryonic tissues and causes cardiac and blood vessel defects.	Pubmed	0.04221	1	0.0445	0.4982	1	17	MYOCD
Pubmed	16738056	Ectodysplasin regulates the lymphotoxin-beta pathway for hair differentiation.	Pubmed	0.04221	1	0.0445	0.4982	1	17	GLI1
Pubmed	18082680	Integrin beta1-mediated matrix assembly and signaling are critical for the normal development and function of the kidney glomerulus.	Pubmed	0.04221	1	0.0445	0.4982	1	17	NPHS2
Pubmed	12464179	Identification of a Wnt/Dvl/beta-Catenin --> Pitx2 pathway mediating cell-type-specific proliferation during development.	Pubmed	0.04221	1	0.0445	0.4982	1	17	CTNNB1
Pubmed	18082603	Purification of human telomerase complexes identifies factors involved in telomerase biogenesis and telomere length regulation.	Pubmed	0.04221	1	0.0445	0.4982	1	17	TERT
Pubmed	17000767	Ribosomal protein S6 gene haploinsufficiency is associated with activation of a p53-dependent checkpoint during gastrulation.	Pubmed	0.04221	1	0.0445	0.4982	1	17	CCND1
Pubmed	26511275	Sall1 in renal stromal progenitors non-cell autonomously restricts the excessive expansion of nephron progenitors.	Pubmed	0.04221	1	0.0445	0.4982	1	17	PBX1
Pubmed	14960494	Contribution of Hox genes to the diversity of the hindbrain sensory system.	Pubmed	0.04221	1	0.0445	0.4982	1	17	PAX2
Pubmed	32376900	Heterozygous loss of Rbm24 in the adult mouse heart increases sarcomere slack length but does not affect function.	Pubmed	0.04221	1	0.0445	0.4982	1	17	PPP3CA
Pubmed	20507551	Sonic hedgehog expressing and responding cells generate neuronal diversity in the medial amygdala.	Pubmed	0.04221	1	0.0445	0.4982	1	17	GLI1
Pubmed	35079138	Heterogeneity in endothelial cells and widespread venous arterialization during early vascular development in mammals.	Pubmed	0.04221	1	0.0445	0.4982	1	17	LTBP4
Pubmed	27725084	Calcium handling precedes cardiac differentiation to initiate the first heartbeat.	Pubmed	0.04221	1	0.0445	0.4982	1	17	CACNA1D
Pubmed	22843502	Disruption of a Sox9-?-catenin circuit by mutant Fgfr3 in thanatophoric dysplasia type II.	Pubmed	0.04221	1	0.0445	0.4982	1	17	CTNNB1
Pubmed	16571630	Sonic hedgehog regulates Gli activator and repressor functions with spatial and temporal precision in the mid/hindbrain region.	Pubmed	0.04221	1	0.0445	0.4982	1	17	GLI1
Pubmed	17205580	The expression pattern of nuclear receptors during cerebellar development.	Pubmed	0.04221	1	0.0445	0.4982	1	17	PAX2
Pubmed	19372141	Candidate gene approach evaluates association between innate immunity genes and breast cancer risk in Korean women.	Pubmed	0.04221	1	0.0445	0.4982	1	17	CTNNB1
Pubmed	20035012	Definitive hematopoiesis requires Runx1 C-terminal-mediated subnuclear targeting and transactivation.	Pubmed	0.04221	1	0.0445	0.4982	1	17	CDKN1B
Pubmed	11371349	beta-Catenin controls hair follicle morphogenesis and stem cell differentiation in the skin.	Pubmed	0.04221	1	0.0445	0.4982	1	17	CTNNB1
Pubmed	15464586	GATA4 is a dosage-sensitive regulator of cardiac morphogenesis.	Pubmed	0.04221	1	0.0445	0.4982	1	17	CCND1
Pubmed	20300111	Jun and JunD-dependent functions in cell proliferation and stress response.	Pubmed	0.04221	1	0.0445	0.4982	1	17	ERBB3
Pubmed	21185280	Synovial joint formation requires local Ext1 expression and heparan sulfate production in developing mouse embryo limbs and spine.	Pubmed	0.04221	1	0.0445	0.4982	1	17	CTNNB1
Pubmed	25600960	Cartilage-specific ablation of XBP1 signaling in mouse results in a chondrodysplasia characterized by reduced chondrocyte proliferation and delayed cartilage maturation and mineralization.	Pubmed	0.04221	1	0.0445	0.4982	1	17	CCND1
Pubmed	23129807	RBM4 promotes pancreas cell differentiation and insulin expression.	Pubmed	0.04221	1	0.0445	0.4982	1	17	INSR
Pubmed	34878095	Smad4 controls proliferation of interstitial cells in the neonatal kidney.	Pubmed	0.04221	1	0.0445	0.4982	1	17	CCND1
Pubmed	32805026	Wnts regulate planar cell polarity via heterotrimeric G protein and PI3K signaling.	Pubmed	0.04221	1	0.0445	0.4982	1	17	PRKCZ
Pubmed	17219401	Selective expression of Bhlhb5 in subsets of early-born interneurons and late-born association neurons in the spinal cord.	Pubmed	0.04221	1	0.0445	0.4982	1	17	PAX2
Pubmed	34710087	Cep55 regulation of PI3K/Akt signaling is required for neocortical development and ciliogenesis.	Pubmed	0.04221	1	0.0445	0.4982	1	17	CTNNB1
Pubmed	19376773	Role of molecular chaperones in G protein beta5/regulator of G protein signaling dimer assembly and G protein betagamma dimer specificity.	Pubmed	0.04221	1	0.0445	0.4982	1	17	GNB1
Pubmed	21572988	An OBSL1-Cul7Fbxw8 ubiquitin ligase signaling mechanism regulates Golgi morphology and dendrite patterning.	Pubmed	0.04221	1	0.0445	0.4982	1	17	CCT2
Pubmed	25406395	RBPJ in mouse Sertoli cells is required for proper regulation of the testis stem cell niche.	Pubmed	0.04221	1	0.0445	0.4982	1	17	VDR
Pubmed	19183483	Screening and association testing of common coding variation in steroid hormone receptor co-activator and co-repressor genes in relation to breast cancer risk: the Multiethnic Cohort.	Pubmed	0.04221	1	0.0445	0.4982	1	17	CCND1
Pubmed	16869965	Alterations in gene expression in T1 alpha null lung: a model of deficient alveolar sac development.	Pubmed	0.04221	1	0.0445	0.4982	1	17	CDKN1B
Pubmed	21068310	BMP signaling is necessary for patterning the sensory and nonsensory regions of the developing mammalian cochlea.	Pubmed	0.04221	1	0.0445	0.4982	1	17	CDKN1B
Pubmed	23502783	The CCND1 c.870G>A polymorphism is a risk factor for t(11;14)(q13;q32) multiple myeloma.	Pubmed	0.04221	1	0.0445	0.4982	1	17	CCND1
Pubmed	10428027	Targeted deficiency or cytosolic truncation of the VE-cadherin gene in mice impairs VEGF-mediated endothelial survival and angiogenesis.	Pubmed	0.04221	1	0.0445	0.4982	1	17	CTNNB1
Pubmed	19766620	Essential mesenchymal role of small GTPase Rac1 in interdigital programmed cell death during limb development.	Pubmed	0.04221	1	0.0445	0.4982	1	17	CTNNB1
Pubmed	15242798	The role of Pax2 in mouse inner ear development.	Pubmed	0.04221	1	0.0445	0.4982	1	17	PAX2
Pubmed	10235266	Ligand-dependent transcription activation by nuclear receptors requires the DRIP complex.	Pubmed	0.04221	1	0.0445	0.4982	1	17	VDR
Pubmed	16783646	Candidate genes and their regulatory elements: alcohol preference and tolerance.	Pubmed	0.04221	1	0.0445	0.4982	1	17	GNB1
Pubmed	22402963	Overactivation of hedgehog signaling alters development of the ovarian vasculature in mice.	Pubmed	0.04221	1	0.0445	0.4982	1	17	GLI1
Pubmed	24086760	Chemokine co-receptor CCR5/CXCR4-dependent modulation of Kv2.1 channel confers acute neuroprotection to HIV-1 glycoprotein gp120 exposure.	Pubmed	0.04221	1	0.0445	0.4982	1	17	PPP3CA
Pubmed	12581525	Mesd encodes an LRP5/6 chaperone essential for specification of mouse embryonic polarity.	Pubmed	0.04221	1	0.0445	0.4982	1	17	WNT3
Pubmed	21076409	Common variants in 22 loci are associated with QRS duration and cardiac ventricular conduction.	Pubmed	0.04221	1	0.0445	0.4982	1	17	CDKN2C
Pubmed	26963625	Cdkn1c Boosts the Development of Brown Adipose Tissue in a Murine Model of Silver Russell Syndrome.	Pubmed	0.04221	1	0.0445	0.4982	1	17	PRDM16
Pubmed	12595908	Variation in immune response genes and chronic Q fever. Concepts: preliminary test with post-Q fever fatigue syndrome.	Pubmed	0.04221	1	0.0445	0.4982	1	17	VDR
Pubmed	21704027	Wnt2 signaling is necessary and sufficient to activate the airway smooth muscle program in the lung by regulating myocardin/Mrtf-B and Fgf10 expression.	Pubmed	0.04221	1	0.0445	0.4982	1	17	MYOCD
Pubmed	29237740	GRHL2 Is Required for Collecting Duct Epithelial Barrier Function and Renal Osmoregulation.	Pubmed	0.04221	1	0.0445	0.4982	1	17	CTNNB1
Pubmed	26542706	The goya mouse mutant reveals distinct newly identified roles for MAP3K1 in the development and survival of cochlear sensory hair cells.	Pubmed	0.04221	1	0.0445	0.4982	1	17	CCND1
Pubmed	17078101	Influence of polymorphisms in xenobiotic-metabolizing genes and DNA-repair genes on diepoxybutane-induced SCE frequency.	Pubmed	0.04221	1	0.0445	0.4982	1	17	RAD51
Pubmed	19379700	A functional screen to identify novel effectors of hematopoietic stem cell activity.	Pubmed	0.04221	1	0.0445	0.4982	1	17	PRDM16
Pubmed	16778080	Fibroblast growth factor signals regulate a wave of Hedgehog activation that is essential for coronary vascular development.	Pubmed	0.04221	1	0.0445	0.4982	1	17	FGFR1
Pubmed	28898113	Interferon Regulatory Factor 6 Is Necessary for Salivary Glands and Pancreas Development.	Pubmed	0.04221	1	0.0445	0.4982	1	17	LTBP4
Pubmed	17274974	FOG-2 attenuates endothelial-to-mesenchymal transformation in the endocardial cushions of the developing heart.	Pubmed	0.04221	1	0.0445	0.4982	1	17	ERBB3
Pubmed	23955340	Centrosomal protein DZIP1 regulates Hedgehog signaling by promoting cytoplasmic retention of transcription factor GLI3 and affecting ciliogenesis.	Pubmed	0.04221	1	0.0445	0.4982	1	17	GLI1
Pubmed	21478884	SFRPs act as negative modulators of ADAM10 to regulate retinal neurogenesis.	Pubmed	0.04221	1	0.0445	0.4982	1	17	CTNNB1
Pubmed	19727691	Protein tyrosine phosphatases expression during development of mouse superior colliculus.	Pubmed	0.04221	1	0.0445	0.4982	1	17	PTPN11
Pubmed	22280990	Chondroitin sulfate synthase 1 (Chsy1) is required for bone development and digit patterning.	Pubmed	0.04221	1	0.0445	0.4982	1	17	GLI1
Pubmed	11078522	The human SWI/SNF-B chromatin-remodeling complex is related to yeast rsc and localizes at kinetochores of mitotic chromosomes.	Pubmed	0.04221	1	0.0445	0.4982	1	17	ARID1A
Pubmed	10668806	The C-terminal domain of TAP interacts with the nuclear pore complex and promotes export of specific CTE-bearing RNA substrates.	Pubmed	0.04221	1	0.0445	0.4982	1	17	NUP93
Pubmed	21963425	Nephron formation adopts a novel spatial topology at cessation of nephrogenesis.	Pubmed	0.04221	1	0.0445	0.4982	1	17	CCND1
Pubmed	25774715	The transcription factor IRF1 and guanylate-binding proteins target activation of the AIM2 inflammasome by Francisella infection.	Pubmed	0.04221	1	0.0445	0.4982	1	17	STAT1
Pubmed	21385574	Six1 transcription factor is critical for coordination of epithelial, mesenchymal and vascular morphogenesis in the mammalian lung.	Pubmed	0.04221	1	0.0445	0.4982	1	17	GLI1
Pubmed	17634284	GRP94 is essential for mesoderm induction and muscle development because it regulates insulin-like growth factor secretion.	Pubmed	0.04221	1	0.0445	0.4982	1	17	APOA1
Pubmed	16957084	Abnormal positioning of diencephalic cell types in neocortical tissue in the dorsal telencephalon of mice lacking functional Gli3.	Pubmed	0.04221	1	0.0445	0.4982	1	17	PAX2
Pubmed	29764841	Genetic Targeting of Organ-Specific Blood Vessels.	Pubmed	0.04221	1	0.0445	0.4982	1	17	CTNNB1
Pubmed	23351706	Multiple essential roles for primary cilia in heart development.	Pubmed	0.04221	1	0.0445	0.4982	1	17	GLI1
Pubmed	15056720	Beta1-integrins are critical for cerebellar granule cell precursor proliferation.	Pubmed	0.04221	1	0.0445	0.4982	1	17	CDKN1B
Pubmed	10654602	Retinoic acid synthesis and hindbrain patterning in the mouse embryo.	Pubmed	0.04221	1	0.0445	0.4982	1	17	PAX2
Pubmed	18829970	Control of precerebellar neuron development by Olig3 bHLH transcription factor.	Pubmed	0.04221	1	0.0445	0.4982	1	17	PAX2
Pubmed	25331958	Interferon regulatory factor 8 (IRF8) interacts with the B cell lymphoma 6 (BCL6) corepressor BCOR.	Pubmed	0.04221	1	0.0445	0.4982	1	17	CCND1
Pubmed	30838872	Loss of	Pubmed	0.04221	1	0.0445	0.4982	1	17	FGFR1
Pubmed	26025376	Lack of CUL4B leads to increased abundance of GFAP-positive cells that is mediated by PTGDS in mouse brain.	Pubmed	0.04221	1	0.0445	0.4982	1	17	CTNNB1
Pubmed	20378849	MicroRNAs are necessary for vascular smooth muscle growth, differentiation, and function.	Pubmed	0.04221	1	0.0445	0.4982	1	17	MYOCD
Pubmed	22370000	SMAD4 is essential for generating subtypes of neurons during cerebellar development.	Pubmed	0.04221	1	0.0445	0.4982	1	17	PAX2
Pubmed	12368262	Identification of a polymorphic, neuron-specific chromatin remodeling complex.	Pubmed	0.04221	1	0.0445	0.4982	1	17	ARID1A
Pubmed	22940113	Colonization of the satellite cell niche by skeletal muscle progenitor cells depends on Notch signals.	Pubmed	0.04221	1	0.0445	0.4982	1	17	CTNNB1
Pubmed	32155439	Hedgehog-Activated Fat4 and PCP Pathways Mediate Mesenchymal Cell Clustering and Villus Formation in Gut Development.	Pubmed	0.04221	1	0.0445	0.4982	1	17	SUFU
Pubmed	27871073	Expression of Kisspeptin in Gonadotrope Precursors in the Mouse Pituitary during Embryonic and Postnatal Development and in Adulthood.	Pubmed	0.04221	1	0.0445	0.4982	1	17	KISS1
Pubmed	21483469	A growth factor attenuates HIV-1 Tat and morphine induced damage to human neurons: implication in HIV/AIDS-drug abuse cases.	Pubmed	0.04221	1	0.0445	0.4982	1	17	AKT3
Pubmed	23251686	Synergistic cooperation between methamphetamine and HIV-1 gsp120 through the P13K/Akt pathway induces IL-6 but not IL-8 expression in astrocytes.	Pubmed	0.04221	1	0.0445	0.4982	1	17	AKT3
Pubmed	12361972	A sonic hedgehog-dependent signaling relay regulates growth of diencephalic and mesencephalic primordia in the early mouse embryo.	Pubmed	0.04221	1	0.0445	0.4982	1	17	CCND1
Pubmed	25356765	Foxf genes integrate tbx5 and hedgehog pathways in the second heart field for cardiac septation.	Pubmed	0.04221	1	0.0445	0.4982	1	17	GLI1
Pubmed	20413850	Systematic analysis of candidate genes for Alzheimer's disease in a French, genome-wide association study.	Pubmed	0.04221	1	0.0445	0.4982	1	17	ACE
Pubmed	25079316	Glial origin of mesenchymal stem cells in a tooth model system.	Pubmed	0.04221	1	0.0445	0.4982	1	17	ERBB3
Pubmed	17554260	Robust associations of four new chromosome regions from genome-wide analyses of type 1 diabetes.	Pubmed	0.04221	1	0.0445	0.4982	1	17	ERBB3
Pubmed	20301475	Leber Congenital Amaurosis	Pubmed	0.04221	1	0.0445	0.4982	1	17	RPGRIP1
Pubmed	31171776	Spinal neural tube closure depends on regulation of surface ectoderm identity and biomechanics by Grhl2.	Pubmed	0.04221	1	0.0445	0.4982	1	17	CTNNB1
Pubmed	15483628	HSF4 is required for normal cell growth and differentiation during mouse lens development.	Pubmed	0.04221	1	0.0445	0.4982	1	17	FGFR1
Pubmed	21886788	Lhx2 is required for patterning and expansion of a distinct progenitor cell population committed to eye development.	Pubmed	0.04221	1	0.0445	0.4982	1	17	PAX2
Pubmed	10625551	Dorsoventral patterning of the telencephalon is disrupted in the mouse mutant extra-toes(J).	Pubmed	0.04221	1	0.0445	0.4982	1	17	GLI1
Pubmed	20080598	Mammalian Mst1 and Mst2 kinases play essential roles in organ size control and tumor suppression.	Pubmed	0.04221	1	0.0445	0.4982	1	17	CTNNB1
Pubmed	18653561	Fgf8 controls regional identity in the developing thalamus.	Pubmed	0.04221	1	0.0445	0.4982	1	17	FGFR1
Pubmed	26382033	Fstl1 is involved in the regulation of radial glial scaffold development.	Pubmed	0.04221	1	0.0445	0.4982	1	17	CTNNB1
Pubmed	18832390	An essential role for frizzled 5 in mammalian ocular development.	Pubmed	0.04221	1	0.0445	0.4982	1	17	PAX2
Pubmed	18832393	Frs2alpha-deficiency in cardiac progenitors disrupts a subset of FGF signals required for outflow tract morphogenesis.	Pubmed	0.04221	1	0.0445	0.4982	1	17	FGFR1
Pubmed	34879283	Autism risk gene POGZ promotes chromatin accessibility and expression of clustered synaptic genes.	Pubmed	0.04221	1	0.0445	0.4982	1	17	CCND1
Pubmed	35302059	Gpr125 is a unifying hallmark of multiple mammary progenitors coupled to tumor latency.	Pubmed	0.04221	1	0.0445	0.4982	1	17	CDKN1B
Pubmed	8167409	Wnt family proteins are secreted and associated with the cell surface.	Pubmed	0.04221	1	0.0445	0.4982	1	17	WNT3
Pubmed	25116473	Fgfr1 inactivation in the mouse telencephalon results in impaired maturation of interneurons expressing parvalbumin.	Pubmed	0.04221	1	0.0445	0.4982	1	17	FGFR1
Pubmed	17510365	Wilms tumor suppressor WTX negatively regulates WNT/beta-catenin signaling.	Pubmed	0.04221	1	0.0445	0.4982	1	17	CTNNB1
Pubmed	18330926	Proper expression of the Gcn5 histone acetyltransferase is required for neural tube closure in mouse embryos.	Pubmed	0.04221	1	0.0445	0.4982	1	17	GLI1
Pubmed	24850809	Genetic determinants of P wave duration and PR segment.	Pubmed	0.04221	1	0.0445	0.4982	1	17	ARHGAP24
Pubmed	11850178	The synpolydactyly homolog (spdh) mutation in the mouse -- a defect in patterning and growth of limb cartilage elements.	Pubmed	0.04221	1	0.0445	0.4982	1	17	GLI1
Pubmed	25299669	The formation of endoderm-derived taste sensory organs requires a Pax9-dependent expansion of embryonic taste bud progenitor cells.	Pubmed	0.04221	1	0.0445	0.4982	1	17	GLI1
Pubmed	28733458	Mapping of Wnt-Frizzled interactions by multiplex CRISPR targeting of receptor gene families.	Pubmed	0.04221	1	0.0445	0.4982	1	17	WNT3
Pubmed	21082674	Comprehensive analysis of low-abundance proteins in human urinary exosomes using peptide ligand library technology, peptide OFFGEL fractionation and nanoHPLC-chip-MS/MS.	Pubmed	0.04221	1	0.0445	0.4982	1	17	ACE
Pubmed	10588868	A role for p75 neurotrophin receptor in the control of hair follicle morphogenesis.	Pubmed	0.04221	1	0.0445	0.4982	1	17	FGFR1
Pubmed	20364088	Loss of enteroendocrine cells in mice alters lipid absorption and glucose homeostasis and impairs postnatal survival.	Pubmed	0.04221	1	0.0445	0.4982	1	17	SLC5A1
Pubmed	22306086	Mechanotransduction, PROX1, and FOXC2 cooperate to control connexin37 and calcineurin during lymphatic-valve formation.	Pubmed	0.04221	1	0.0445	0.4982	1	17	CTNNB1
Pubmed	24367558	A subset of mouse colonic goblet cells expresses the bitter taste receptor Tas2r131.	Pubmed	0.04221	1	0.0445	0.4982	1	17	GNB1
Pubmed	28483978	FGF-Dependent, Context-Driven Role for FRS Adapters in the Early Telencephalon.	Pubmed	0.04221	1	0.0445	0.4982	1	17	FGFR1
Pubmed	11781569	Desmoplakin is essential in epidermal sheet formation.	Pubmed	0.04221	1	0.0445	0.4982	1	17	CTNNB1
Pubmed	33712461	Atoh7-independent specification of retinal ganglion cell identity.	Pubmed	0.04221	1	0.0445	0.4982	1	17	PAX2
Mouse Phenotype	MP:0000778	abnormal nervous system tract morphology		0.005047	1	0.04467	0.3865	5	181	AKT3,ZNF423,PAX2,CTNNB1,TERT
MicroRNA	mmu-miR-667-3p		MirDB	0.01842	1	0.04467	0.4244	2	139	COL4A1,PLEC
MicroRNA	hsa-miR-6891-5p:Functional MTI (Weak)	Functional MTI (Weak)	miRTarbase	0.01842	1	0.04467	0.4244	2	139	NPM1,ARID1A
MicroRNA	hsa-miR-6787-3p		MirDB	0.01843	1	0.04467	0.4244	3	373	COL7A1,ADAMTS3,CTNNB1
MicroRNA	mmu-miR-1982-5p		MirDB	0.01843	1	0.04467	0.4244	3	373	ADAMTS3,DAAM2,PLEC
Human Phenotype	HP:0000380	Abnormality of the helix		0.01087	1	0.0447	0.395	8	173	PIGL,PTPN11,FBN1,GNB1,PBX1,PIGV,JMJD1C,WAC
MicroRNA	hsa-miR-374a-5p		MirDB	0.01847	1	0.04476	0.4252	5	1022	COL4A1,WNT3,ZNF423,CCND1,BICC1
MicroRNA	hsa-miR-423-5p:mirSVR_highEffct	hsa-miR-423-5p:mirSVR_nonconserved_highEffect-0.5	MicroRNA.org	0.01849	1	0.04479	0.4256	4	675	PLCB1,ARID1A,SUFU,CCDC141
Interaction	int:TTK	TTK interactions		0.0006189	1	0.04485	0.4177	5	155	CEP120,VPS33B,FGFR1,RPS27,KNL1
Cytoband	10p12.1-p11.2	10p12.1-p11.2		0.00267	0.2243	0.04486	0.2249	1	1	WAC
Cytoband	1p36.23-p33	1p36.23-p33		0.00267	0.2243	0.04486	0.2249	1	1	PRDM16
Cytoband	1p36.33-p36.2	1p36.33-p36.2		0.00267	0.2243	0.04486	0.2249	1	1	PRKCZ
Cytoband	12p13.1-p12	12p13.1-p12		0.00267	0.2243	0.04486	0.2249	1	1	CDKN1B
Human Phenotype	HP:0030724	Central nervous system cyst		0.01093	1	0.04487	0.3966	9	209	COL4A1,RPGRIP1,PIEZO2,CEP120,WDR73,FGFR1,CTNNB1,ARID1A,TCTN1
Pubmed	19336370	Determination of genetic predisposition to patent ductus arteriosus in preterm infants.	Pubmed	0.04258	1	0.04488	0.5025	2	129	PTPN11,APOA1
Mouse Phenotype	MP:0010080	abnormal hepatocyte physiology		0.005086	1	0.04489	0.3884	4	113	HNF1A,ADAMTS3,CTNNB1,STAT1
Drug	ctd:C013592	mangiferin	CTD	0.002313	1	0.0449	0.4641	4	143	COL4A1,AGT,CTNNB1,TERT
Drug	CID000000158	8-iso-prostaglandin E2	Stitch	0.002317	1	0.0449	0.4641	8	603	AGT,PLCB1,CCND1,PRKCZ,CTNNB1,ACVRL1,STAT1,PLCE1
Drug	ctd:D002857	Chromium	CTD	0.002318	1	0.0449	0.4641	5	238	RAD51,AGT,INSR,APOA1,ACE
MicroRNA	hsa-miR-508-5p:mirSVR_highEffct	hsa-miR-508-5p:mirSVR_nonconserved_highEffect-0.5	MicroRNA.org	0.01858	1	0.045	0.4275	4	676	RAD51C,MPDU1,ACE,KNL1
GO: Biological Process	GO:0007276	gamete generation		0.01133	1	0.04503	0.4011	10	1019	RAD51,RAD51C,GLI1,WNT3,AGT,PLCB1,CTNNB1,ACE,TERT,KNL1
GO: Biological Process	GO:0106058	positive regulation of calcineurin-mediated signaling		0.01143	1	0.04503	0.4011	2	38	ERBB3,PPP3CA
GO: Biological Process	GO:0035929	steroid hormone secretion		0.01143	1	0.04503	0.4011	2	38	PTPN11,AGT
GO: Biological Process	GO:0099170	postsynaptic modulation of chemical synaptic transmission		0.01143	1	0.04503	0.4011	2	38	PPP3CA,PLCB1
GO: Biological Process	GO:0032107	regulation of response to nutrient levels		0.01143	1	0.04503	0.4011	2	38	FBN1,VDR
GO: Biological Process	GO:0032104	regulation of response to extracellular stimulus		0.01143	1	0.04503	0.4011	2	38	FBN1,VDR
GO: Biological Process	GO:0060045	positive regulation of cardiac muscle cell proliferation		0.01143	1	0.04503	0.4011	2	38	GLI1,FGFR1
GO: Biological Process	GO:0035845	photoreceptor cell outer segment organization		0.01143	1	0.04503	0.4011	2	38	RPGRIP1,PRKCZ
GO: Biological Process	GO:0003146	heart jogging		0.01143	1	0.04503	0.4011	2	38	PTPN11,VDR
GO: Biological Process	GO:0070886	positive regulation of calcineurin-NFAT signaling cascade		0.01143	1	0.04503	0.4011	2	38	ERBB3,PPP3CA
Mouse Phenotype	MP:0010287	increased reproductive system tumor incidence		0.005115	1	0.04503	0.3896	3	57	CDKN1B,CDKN2C,TRIM37
Drug	CID000001693	4-hydroxynonenal	Stitch	0.00233	1	0.04509	0.466	7	471	PPP3CA,PLCB1,CCND1,FGFR1,PRKCZ,CTNNB1,PLCE1
MicroRNA	hsa-miR-2392:Functional MTI (Weak)	Functional MTI (Weak)	miRTarbase	0.01867	1	0.04517	0.4291	2	140	CCND1,GNB1
MicroRNA	hsa-miR-664:PITA	hsa-miR-664:PITA_TOP	PITA	0.01867	1	0.04517	0.4291	4	677	ZNF423,GNB1,ARID1A,PRDM16
MicroRNA	hsa-miR-6835-3p:TargetScan	hsa-miR-6835-3p	TargetScan	0.01867	1	0.04517	0.4291	4	677	ERBB3,FBN1,PLCB1,PRDM16
Transcription Factor Binding Site	GGGTGGRR_V$PAX4_03	GGGTGGRR_V$PAX4_03	TFBS	0.007588	1	0.0452	0.3295	9	1068	CDKN1B,CACNA1D,HNF1A,WNT3,FGFR1,PLEC,PBX1,JMJD1C,WAC
GO: Biological Process	GO:0051170	import into nucleus		0.0115	1	0.04528	0.4034	4	205	PPP3CA,AGT,NUP93,SUFU
GO: Cellular Component	GO:0017053	transcription repressor complex		0.005548	1	0.04529	0.2976	3	86	CCND1,CTNNB1,PRDM16
GO: Cellular Component	GO:0015935	small ribosomal subunit		0.005548	1	0.04529	0.2976	3	86	NPM1,RPS26,RPS27
MicroRNA	hsa-miR-27b-3p:TargetScan	hsa-miR-27b-3p	TargetScan	0.01875	1	0.04533	0.4307	5	1026	INSR,MYOCD,PRDM16,JMJD1C,BICC1
MicroRNA	hsa-miR-27a-3p:TargetScan	hsa-miR-27a-3p	TargetScan	0.01875	1	0.04533	0.4307	5	1026	INSR,MYOCD,PRDM16,JMJD1C,BICC1
MicroRNA	hsa-miR-1290		MirDB	0.01876	1	0.04534	0.4308	4	678	PLCB1,MYOCD,CCDC141,TBL2
Coexpression	M39169	MURARO_PANCREAS_BETA_CELL	C8: Cell Type Signature	0.0003285	1	0.0454	0.4194	11	946	CACNA1D,MLXIPL,AKT3,PTPN11,ABCC8,SETBP1,PLCB1,RERE,PRKAG2,TRIM37,WAC
Coexpression	MM980	GRAESSMANN_APOPTOSIS_BY_DOXORUBICIN_DN	M2:CGP: Chemical and Genetic Perturbations	0.0003321	1	0.0454	0.4194	16	1816	RAD51C,CDKN1B,NPM1,PTPN11,PPP3CA,POLR1A,BCL7B,FGFR1,PRKCZ,CTNNB1,GNB1,PBX1,TBL2,BICC1,WAC,PLCE1
Coexpression	M1884	YOSHIMURA_MAPK8_TARGETS_UP	C2:CGP: Chemical and Genetic Perturbations	0.000333	1	0.0454	0.4194	13	1277	CACNA1D,ERBB3,CLCNKA,VPS33B,ABCC8,KCNJ5,AGT,APOA1,CCND1,PRKCZ,ACE,CASZ1,SLC5A1
Coexpression	M15356	PUJANA_BREAST_CANCER_LIT_INT_NETWORK	C2:CGP: Chemical and Genetic Perturbations	0.0003804	1	0.0454	0.4194	4	101	RAD51,NPM1,CCND1,STAT1
Coexpression	M2219	WIERENGA_PML_INTERACTOME	C2:CGP: Chemical and Genetic Perturbations	0.0003838	1	0.0454	0.4194	3	42	NUP93,RPS27,PLEC
Coexpression	M2367	PURBEY_TARGETS_OF_CTBP1_NOT_SATB1_DN	C2:CGP: Chemical and Genetic Perturbations	0.0004246	1	0.0454	0.4194	7	403	PPP3CA,VPS33B,PLEC,ARID1A,KISS1,SLC5A1,VDR
Coexpression	M2605	ONKEN_UVEAL_MELANOMA_DN	C2:CGP: Chemical and Genetic Perturbations	0.0004341	1	0.0454	0.4194	8	533	NPM1,ERBB3,ZNF423,CCND1,CTNNB1,GNB1,PBX1,WAC
Coexpression	M40287	DESCARTES_FETAL_SPLEEN_AFP_ALB_POSITIVE_CELLS	C8: Cell Type Signature	0.0004392	1	0.0454	0.4194	5	188	TRIM32,AGT,PKHD1,APOA1,H19
Coexpression	M16977	CHIBA_RESPONSE_TO_TSA	C2:CGP: Chemical and Genetic Perturbations	0.000471	1	0.0454	0.4194	3	45	GNB1,JMJD1C,STAT1
Coexpression	M39108	AIZARANI_LIVER_C4_EPCAM_POS_BILE_DUCT_CELLS_1	C8: Cell Type Signature	0.000472	1	0.0454	0.4194	5	191	ERBB3,AGT,PKHD1,BICC1,SLC5A1
Coexpression	M19630	ZHU_CMV_ALL_UP	C2:CGP: Chemical and Genetic Perturbations	0.0004735	1	0.0454	0.4194	4	107	NPM1,BCL7B,FGFR1,NUP93
Coexpression	M39121	AIZARANI_LIVER_C20_LSECS_3	C8: Cell Type Signature	0.0004878	1	0.0454	0.4194	6	295	COL4A1,PIEZO2,INSR,PLCB1,FGFR1,JMJD1C
Coexpression	M41675	TRAVAGLINI_LUNG_ADVENTITIAL_FIBROBLAST_CELL	C8: Cell Type Signature	0.0004966	1	0.0454	0.4194	6	296	FBN1,FGFR1,ACVRL1,LTBP4,BICC1,H19
Coexpression	M3519	GSE15215_CD2_POS_VS_NEG_PDC_UP	C7:IMMUNESIGDB: ImmuneSigDB	0.0005308	1	0.0454	0.4194	5	196	MLXIPL,COL7A1,INSR,PRKCZ,ACE
Coexpression	M4728	GSE2706_LPS_VS_R848_AND_LPS_8H_STIM_DC_DN	C7:IMMUNESIGDB: ImmuneSigDB	0.0005308	1	0.0454	0.4194	5	196	AGT,PAX2,PRKCZ,MAPKBP1,SLC5A1
Coexpression	M8336	GSE24574_BCL6_LOW_TFH_VS_NAIVE_CD4_TCELL_UP	C7:IMMUNESIGDB: ImmuneSigDB	0.0005558	1	0.0454	0.4194	5	198	RAD51,AGT,CCND1,FGFR1,MAPKBP1
Coexpression	M7228	GSE19198_6H_VS_24H_IL21_TREATED_TCELL_DN	C7:IMMUNESIGDB: ImmuneSigDB	0.0005558	1	0.0454	0.4194	5	198	TRIM32,DAAM2,RERE,JMJD1C,TRIM37
Coexpression	M6033	GSE2770_IL12_ACT_VS_ACT_CD4_TCELL_48H_DN	C7:IMMUNESIGDB: ImmuneSigDB	0.0005558	1	0.0454	0.4194	5	198	NPM1,RPGRIP1,CCT2,PRDM16,KNL1
Coexpression	M5107	GSE33513_TCF7_KO_VS_HET_EARLY_THYMIC_PROGENITOR_DN	C7:IMMUNESIGDB: ImmuneSigDB	0.0005687	1	0.0454	0.4194	5	199	CACNA1D,TRIM32,BAZ1B,RPS26,RERE
Coexpression	M5682	GSE7460_CTRL_VS_TGFB_TREATED_ACT_TREG_DN	C7:IMMUNESIGDB: ImmuneSigDB	0.0005687	1	0.0454	0.4194	5	199	COL7A1,AKT3,MAPKBP1,PRKAG2,PLCE1
Coexpression	M5052	GSE30962_ACUTE_VS_CHRONIC_LCMV_SECONDARY_INF_CD8_TCELL_DN	C7:IMMUNESIGDB: ImmuneSigDB	0.0005817	1	0.0454	0.4194	5	200	RAD51,CLPB,NUP93,ZAP70,KNL1
Coexpression	M7764	GSE22935_WT_VS_MYD88_KO_MACROPHAGE_12H_MBOVIS_BCG_STIM_UP	C7:IMMUNESIGDB: ImmuneSigDB	0.0005817	1	0.0454	0.4194	5	200	NPHS2,FBN1,VPS33B,GNB1,PBX1
Coexpression	M8039	GSE17301_CTRL_VS_48H_ACD3_ACD28_IFNA2_STIM_CD8_TCELL_DN	C7:IMMUNESIGDB: ImmuneSigDB	0.0005817	1	0.0454	0.4194	5	200	CDKN2C,RTEL1,SETBP1,INSR,TERT
Coexpression	M8050	GSE17301_CTRL_VS_48H_ACD3_ACD28_IFNA5_STIM_CD8_TCELL_UP	C7:IMMUNESIGDB: ImmuneSigDB	0.0005817	1	0.0454	0.4194	5	200	CDKN2C,INSR,RPS27,RERE,ARID1A
Coexpression	M5814	GSE9037_WT_VS_IRAK4_KO_BMDM_DN	C7:IMMUNESIGDB: ImmuneSigDB	0.0005817	1	0.0454	0.4194	5	200	RAD51,NPM1,AKT3,AGT,CCND1
Coexpression	M9650	GSE43955_TH0_VS_TGFB_IL6_TH17_ACT_CD4_TCELL_30H_DN	C7:IMMUNESIGDB: ImmuneSigDB	0.0005817	1	0.0454	0.4194	5	200	COL7A1,ERBB3,MPDU1,NUP93,TRIM37
Coexpression	M5303	GSE36476_CTRL_VS_TSST_ACT_72H_MEMORY_CD4_TCELL_OLD_DN	C7:IMMUNESIGDB: ImmuneSigDB	0.0005817	1	0.0454	0.4194	5	200	RAD51,RAD51C,TRIM32,NUP93,VDR
Coexpression	M8220	GSE22443_NAIVE_VS_ACT_AND_IL2_TREATED_CD8_TCELL_DN	C7:IMMUNESIGDB: ImmuneSigDB	0.0005817	1	0.0454	0.4194	5	200	COL4A1,ABCC8,LTBP4,H19,SLC5A1
Coexpression	M9551	GSE41978_KLRG1_HIGH_VS_LOW_EFFECTOR_CD8_TCELL_UP	C7:IMMUNESIGDB: ImmuneSigDB	0.0005817	1	0.0454	0.4194	5	200	CACNA1D,FBN1,ACVRL1,ACE,BICC1
Coexpression	M9622	GSE43700_UNTREATED_VS_IL10_TREATED_PBMC_UP	C7:IMMUNESIGDB: ImmuneSigDB	0.0005817	1	0.0454	0.4194	5	200	POLR1A,ABCC8,BCL7B,APOA1,CCT2
Coexpression	M7279	GSE19923_WT_VS_HEB_KO_DP_THYMOCYTE_UP	C7:IMMUNESIGDB: ImmuneSigDB	0.0005817	1	0.0454	0.4194	5	200	COL4A1,INSR,PAX2,LTBP4,H19
Coexpression	M3776	GSE17721_CTRL_VS_GARDIQUIMOD_1H_BMDC_UP	C7:IMMUNESIGDB: ImmuneSigDB	0.0005817	1	0.0454	0.4194	5	200	HNF1A,MPDU1,APOA1,GNB1,LTBP4
Coexpression	M9083	GSE35685_CD34POS_CD38NEG_VS_CD34POS_CD10NEG_CD62LPOS_BONE_MARROW_UP	C7:IMMUNESIGDB: ImmuneSigDB	0.0005817	1	0.0454	0.4194	5	200	NPM1,RPS26,RERE,CTNNB1,PLEC
Coexpression	M9763	GSE43863_TH1_VS_TFH_EFFECTOR_CD4_TCELL_DN	C7:IMMUNESIGDB: ImmuneSigDB	0.0005817	1	0.0454	0.4194	5	200	INSR,BCL7B,PLEC,PBX1,ARID1A
Coexpression	M7502	GSE21380_NON_TFH_VS_TFH_CD4_TCELL_DN	C7:IMMUNESIGDB: ImmuneSigDB	0.0005817	1	0.0454	0.4194	5	200	CDKN1B,CDKN2C,INSR,PLCB1,PBX1
Coexpression	M3850	GSE17721_PAM3CSK4_VS_CPG_0.5H_BMDC_UP	C7:IMMUNESIGDB: ImmuneSigDB	0.0005817	1	0.0454	0.4194	5	200	MLXIPL,COL7A1,CLCNKA,SUFU,TBL2
Coexpression	M8698	GSE30971_WBP7_HET_VS_KO_MACROPHAGE_UP	C7:IMMUNESIGDB: ImmuneSigDB	0.0005817	1	0.0454	0.4194	5	200	RAD51,CEP120,WNT3,WDR73,BICC1
Coexpression	M6955	GSE7831_UNSTIM_VS_INFLUENZA_STIM_PDC_4H_UP	C7:IMMUNESIGDB: ImmuneSigDB	0.0005817	1	0.0454	0.4194	5	200	POLR1A,BAZ1B,CCND1,PRKCZ,GNB1
GO: Biological Process	GO:0019953	sexual reproduction		0.01155	1	0.04541	0.4045	12	1345	RAD51,RAD51C,GLI1,WNT3,AGT,INSR,PLCB1,CCT2,CTNNB1,ACE,TERT,KNL1
GO: Molecular Function	GO:0044389	ubiquitin-like protein ligase binding		0.005086	1	0.04543	0.3102	6	362	CDKN1B,ERBB3,CCT2,CTNNB1,TRIM37,STAT1
MicroRNA	hsa-miR-6880-5p		MirDB	0.01882	1	0.04546	0.4319	3	376	SETBP1,INSR,VDR
MicroRNA	mmu-miR-7087-3p		MirDB	0.01882	1	0.04546	0.4319	3	376	ADAMTS3,PLCB1,PRKCZ
Pubmed	32905556	SPOP attenuates migration and invasion of choriocarcinoma cells by promoting DHX9 degradation.	Pubmed	0.04317	1	0.0455	0.5095	2	130	RPS26,PLEC
Pubmed	19386638	Dlx1&2 and Mash1 transcription factors control MGE and CGE patterning and differentiation through parallel and overlapping pathways.	Pubmed	0.04317	1	0.0455	0.5095	2	130	GLI1,PBX1
Interaction	int:HSPA5	HSPA5 interactions		0.0006358	1	0.04554	0.4242	16	1470	NPM1,ERBB3,PTPN11,MCPH1,AGT,INSR,PRKCZ,NUP93,RPS27,CTNNB1,PLEC,GNB1,KISS1,PRDM16,TRIM37,TCTN1
Pathway	M19877	KEGG_ENDOMETRIAL_CANCER	KEGG Pathways	0.003594	1	0.04555	0.3664	3	52	AKT3,CCND1,CTNNB1
MicroRNA	hsa-miR-659:mirSVR_highEffct	hsa-miR-659:mirSVR_nonconserved_highEffect-0.5	MicroRNA.org	0.01889	1	0.04561	0.4334	5	1028	PIGL,ADAMTS3,MYOCD,SUFU,CCDC141
MicroRNA	CTCTGGA,MIR-525:MSigDB	CTCTGGA,MIR-525:MSigDB	MSigDB	0.01892	1	0.04562	0.4334	2	141	WNT3,SMOC1
MicroRNA	hsa-miR-4793-5p:Functional MTI (Weak)	Functional MTI (Weak)	miRTarbase	0.01892	1	0.04562	0.4334	2	141	AKT3,DAAM2
MicroRNA	hsa-miR-412:PITA	hsa-miR-412:PITA_TOP	PITA	0.01892	1	0.04562	0.4334	2	141	WNT3,PRDM16
MicroRNA	CTCTGGA,MIR-520A:MSigDB	CTCTGGA,MIR-520A:MSigDB	MSigDB	0.01892	1	0.04562	0.4334	2	141	WNT3,SMOC1
MicroRNA	hsa-miR-199a-5p:mirSVR_lowEffct	hsa-miR-199a-5p:mirSVR_conserved_lowEffect-0.1-0.5	MicroRNA.org	0.01893	1	0.04563	0.4335	7	1819	RAD51C,RERE,SMOC1,PRKAG2,JMJD1C,TRIM37,PLCE1
GO: Biological Process	GO:0006302	double-strand break repair		0.01163	1	0.04565	0.4067	5	318	RAD51,RAD51C,RTEL1,BCL7B,ARID1A
GO: Biological Process	GO:0032204	regulation of telomere maintenance		0.01163	1	0.04565	0.4067	3	110	RTEL1,CCT2,CTNNB1
MicroRNA	hsa-miR-125b-1*:mirSVR_lowEffct	hsa-miR-125b-1*:mirSVR_nonconserved_lowEffect-0.1-0.5	MicroRNA.org	0.01895	1	0.04567	0.4339	3	377	RAD51C,CDKN2C,CEP120
MicroRNA	hsa-miR-526b:mirSVR_highEffct	hsa-miR-526b:mirSVR_nonconserved_highEffect-0.5	MicroRNA.org	0.01896	1	0.04568	0.434	5	1029	RAD51,CACNA1D,MCPH1,CTNNB1,KNL1
Human Phenotype	HP:0002979	Bowing of the legs		0.01116	1	0.04578	0.4046	10	247	MLXIPL,FBN1,POLR1A,GLI1,SETBP1,BCL7B,BAZ1B,SMOC1,TBL2,VDR
Interaction	int:FANCC	FANCC interactions		0.0006485	1	0.04584	0.427	4	89	NPM1,CCND1,CTNNB1,STAT1
Interaction	int:TFF1	TFF1 interactions		0.0006757	1	0.04584	0.427	3	39	RAD51,PRKCZ,CTNNB1
Interaction	int:CARD11	CARD11 interactions		0.0006757	1	0.04584	0.427	3	39	CCND1,TRIM37,ZAP70
Interaction	int:LIMCH1	LIMCH1 interactions		0.0006764	1	0.04584	0.427	4	90	NPM1,CEP120,CCND1,CTNNB1
Interaction	int:PPIA	PPIA interactions		0.0006767	1	0.04584	0.427	7	333	NPM1,PPP3CA,BCL7B,PRKCZ,CTNNB1,TERT,TRIM37
Human Phenotype	HP:0002861	Melanoma		0.0112	1	0.04589	0.4056	5	77	RAD51,RAD51C,COL7A1,PTPN11,TERT
Human Phenotype	HP:0001339	Lissencephaly		0.01124	1	0.04599	0.4065	8	174	COL4A1,AKT3,MCPH1,ADAMTS3,VPS33B,WDR73,TCTN1,KNL1
Pathway	M27870	REACTOME_SIGNALING_BY_RECEPTOR_TYROSINE_KINASES	Reactome Pathways	0.003659	1	0.04604	0.3703	9	522	COL4A1,AKT3,ERBB3,PTPN11,INSR,FGFR1,PRKCZ,CTNNB1,STAT1
ToppCell Atlas	3073a8ace46ad18bddd22ec8f3a1b59ee2fd989d	Striatum-Neuronal-Inhibitory-iN2(Gad1Gad2)-Chat-Inhibitory_Neuron.Gad1Gad2-Chat-Slc17a8.Chat_(cholinergic_interneuron)|Striatum / BrainAtlas - Mouse McCarroll V32	Mouse Adult Brain Overview (690k cells, 9 regions, 565 cell clusters)	0.009545	1	0.04604	0.4799	2	76	HNF1A,PAX2
ToppCell Atlas	14350e0e8fc43531f33f6ed4e583e94a13d1dde5	Entopeduncular-Neuronal-Inhibitory-iN1(Gad1Gad2_Th)-Six3-Inhibitory_Neuron.Gad1Gad2.Six3-Pvalb_(Thalamic_reticular_nucleus,_TRN+)-|Entopeduncular / BrainAtlas - Mouse McCarroll V32	Mouse Adult Brain Overview (690k cells, 9 regions, 565 cell clusters)	0.009545	1	0.04604	0.4799	2	76	ADAMTS3,VDR
ToppCell Atlas	3f5865b9cb6648b88eb873018e513c5efb457ae5	Striatum-Neuronal-Inhibitory-iN2(Gad1Gad2)-Chat-Inhibitory_Neuron.Gad1Gad2-Chat-Slc17a8.Chat_(cholinergic_interneuron)-|Striatum / BrainAtlas - Mouse McCarroll V32	Mouse Adult Brain Overview (690k cells, 9 regions, 565 cell clusters)	0.009545	1	0.04604	0.4799	2	76	HNF1A,PAX2
ToppCell Atlas	539f0076d0571be049c35541a3b281f86ddbecd6	Entopeduncular-Neuronal-Inhibitory-iN1(Gad1Gad2_Th)-Six3-Inhibitory_Neuron.Gad1Gad2.Six3-Pvalb_(Thalamic_reticular_nucleus,_TRN+)|Entopeduncular / BrainAtlas - Mouse McCarroll V32	Mouse Adult Brain Overview (690k cells, 9 regions, 565 cell clusters)	0.009545	1	0.04604	0.4799	2	76	ADAMTS3,VDR
ToppCell Atlas	492cdcbc577a9334af8e4ded469da17bc7e79025	Entopeduncular-Neuronal-Inhibitory-iN1(Gad1Gad2_Th)-Six3|Entopeduncular / BrainAtlas - Mouse McCarroll V32	Mouse Adult Brain Overview (690k cells, 9 regions, 565 cell clusters)	0.009545	1	0.04604	0.4799	2	76	ADAMTS3,VDR
ToppCell Atlas	041a8984b3ae4bb03ae6db8234c1333ac73098fa	Striatum-Neuronal-Inhibitory-iN2(Gad1Gad2)-Chat|Striatum / BrainAtlas - Mouse McCarroll V32	Mouse Adult Brain Overview (690k cells, 9 regions, 565 cell clusters)	0.009545	1	0.04604	0.4799	2	76	HNF1A,PAX2
MicroRNA	hsa-miR-6127		MirDB	0.01912	1	0.04606	0.4376	4	682	SETBP1,FGFR1,SMOC1,ACVRL1
MicroRNA	hsa-miR-4708-5p:Functional MTI (Weak)	Functional MTI (Weak)	miRTarbase	0.01917	1	0.04612	0.4382	2	142	CCND1,RPS27
MicroRNA	hsa-miR-134-5p:TargetScan	hsa-miR-134-5p	TargetScan	0.01917	1	0.04612	0.4382	2	142	RAD51,MLXIPL
MicroRNA	mmu-miR-470-3p		MirDB	0.01917	1	0.04612	0.4382	2	142	NPHS2,PBX1
Pubmed	28634551	Mechanisms and Consequences of Dopamine Depletion-Induced Attenuation of the Spinophilin/Neurofilament Medium Interaction.	Pubmed	0.04377	1	0.04613	0.5165	2	131	PLEC,GNB1
MicroRNA	mmu-miR-1900		MirDB	0.01918	1	0.04613	0.4382	1	13	PIEZO2
MicroRNA	hsa-miR-95-3p:Functional MTI	Functional MTI	miRTarbase	0.01918	1	0.04613	0.4382	1	13	CCND1
GO: Biological Process	GO:1901988	negative regulation of cell cycle phase transition		0.01177	1	0.04617	0.4113	5	319	RAD51,CDKN1B,PTPN11,CCND1,WAC
MicroRNA	hsa-miR-6828-3p		MirDB	0.01921	1	0.04617	0.4387	3	379	AKT3,WNT3,PRDM16
MicroRNA	hsa-miR-4290:mirSVR_highEffct	hsa-miR-4290:mirSVR_nonconserved_highEffect-0.5	MicroRNA.org	0.01921	1	0.04617	0.4387	3	379	ERBB3,ZNF423,PLCB1
Human Phenotype	HP:0004944	Dilatation of the cerebral artery		0.0113	1	0.0462	0.4083	4	50	COL4A1,FBN1,BICC1,STAT1
Human Phenotype	HP:0025408	Abnormal spleen morphology		0.01132	1	0.04625	0.4087	18	580	NPM1,RPGRIP1,ERBB3,CLPB,ADAMTS3,VPS33B,RTEL1,WNT3,SETBP1,PKHD1,APOA1,CCND1,TERT,LTBP4,JMJD1C,ZAP70,TCTN1,STAT1
Mouse Phenotype	MP:0008289	abnormal adrenal medulla morphology		0.005326	1	0.04625	0.4002	2	18	CDKN1B,ERBB3
Mouse Phenotype	MP:0020525	abnormal thalamus size		0.005326	1	0.04625	0.4002	2	18	ZNF423,CTNNB1
Mouse Phenotype	MP:0005558	decreased creatinine clearance		0.005326	1	0.04625	0.4002	2	18	HNF1A,AGT
Mouse Phenotype	MP:0000040	absent middle ear ossicles		0.005326	1	0.04625	0.4002	2	18	FGFR1,PBX1
Mouse Phenotype	MP:0011290	decreased nephron number		0.005326	1	0.04625	0.4002	2	18	PAX2,PBX1
GO: Biological Process	GO:1901889	negative regulation of cell junction assembly		0.01201	1	0.04634	0.4128	2	39	ACVRL1,ACE
GO: Biological Process	GO:0060561	apoptotic process involved in morphogenesis		0.01201	1	0.04634	0.4128	2	39	PAX2,VDR
GO: Biological Process	GO:0008406	gonad development		0.01207	1	0.04634	0.4128	5	321	AGT,INSR,CCND1,ACE,JMJD1C
GO: Biological Process	GO:0051640	organelle localization		0.01213	1	0.04634	0.4128	8	725	NPM1,CEP120,MCPH1,VPS33B,TRIM32,PKHD1,PRKCZ,CTNNB1
GO: Biological Process	GO:0007044	cell-substrate junction assembly		0.01221	1	0.04634	0.4128	3	112	PTPN11,PLEC,ACVRL1
GO: Biological Process	GO:0045995	regulation of embryonic development		0.01221	1	0.04634	0.4128	3	112	INSR,PLCB1,CTNNB1
GO: Biological Process	GO:0006694	steroid biosynthetic process		0.01228	1	0.04634	0.4128	4	209	HNF1A,APOA1,PRKAG2,PBX1
GO: Biological Process	GO:0071453	cellular response to oxygen levels		0.01228	1	0.04634	0.4128	4	209	CDKN1B,GNB1,TERT,TBL2
GO: Biological Process	GO:0055007	cardiac muscle cell differentiation		0.01228	1	0.04634	0.4128	4	209	AGT,MYOCD,PLEC,ARID1A
GO: Biological Process	GO:1905604	negative regulation of blood-brain barrier permeability		0.01273	1	0.04634	0.4128	1	3	ABCC8
GO: Biological Process	GO:2000170	positive regulation of peptidyl-cysteine S-nitrosylation		0.01273	1	0.04634	0.4128	1	3	ACE
GO: Biological Process	GO:0072136	metanephric mesenchymal cell proliferation involved in metanephros development		0.01273	1	0.04634	0.4128	1	3	STAT1
GO: Biological Process	GO:0072135	kidney mesenchymal cell proliferation		0.01273	1	0.04634	0.4128	1	3	STAT1
GO: Biological Process	GO:0060177	regulation of angiotensin metabolic process		0.01273	1	0.04634	0.4128	1	3	ACE
GO: Biological Process	GO:0007066	female meiosis sister chromatid cohesion		0.01273	1	0.04634	0.4128	1	3	RAD51C
GO: Biological Process	GO:0099178	regulation of retrograde trans-synaptic signaling by endocanabinoid		0.01273	1	0.04634	0.4128	1	3	PLCB1
GO: Biological Process	GO:0072216	positive regulation of metanephros development		0.01273	1	0.04634	0.4128	1	3	PAX2
GO: Biological Process	GO:0061582	intestinal epithelial cell migration		0.01273	1	0.04634	0.4128	1	3	PTPN11
GO: Biological Process	GO:0072240	metanephric DCT cell differentiation		0.01273	1	0.04634	0.4128	1	3	PAX2
GO: Biological Process	GO:0072249	metanephric podocyte development		0.01273	1	0.04634	0.4128	1	3	NPHS2
GO: Biological Process	GO:0072248	metanephric podocyte differentiation		0.01273	1	0.04634	0.4128	1	3	NPHS2
GO: Biological Process	GO:2000017	positive regulation of determination of dorsal identity		0.01273	1	0.04634	0.4128	1	3	CTNNB1
GO: Biological Process	GO:0072298	regulation of metanephric glomerulus development		0.01273	1	0.04634	0.4128	1	3	PAX2
GO: Biological Process	GO:1905541	regulation of L-arginine import across plasma membrane		0.01273	1	0.04634	0.4128	1	3	AGT
GO: Biological Process	GO:0010814	substance P catabolic process		0.01273	1	0.04634	0.4128	1	3	ACE
GO: Biological Process	GO:2000983	regulation of ATP citrate synthase activity		0.01273	1	0.04634	0.4128	1	3	PLEC
GO: Biological Process	GO:0036520	astrocyte-dopaminergic neuron signaling		0.01273	1	0.04634	0.4128	1	3	CTNNB1
GO: Biological Process	GO:1901963	regulation of cell proliferation involved in outflow tract morphogenesis		0.01273	1	0.04634	0.4128	1	3	CTNNB1
GO: Biological Process	GO:0042946	glucoside transport		0.01273	1	0.04634	0.4128	1	3	SLC5A1
GO: Biological Process	GO:0071464	cellular response to hydrostatic pressure		0.01273	1	0.04634	0.4128	1	3	PLEC
GO: Biological Process	GO:0030997	regulation of centriole-centriole cohesion		0.01273	1	0.04634	0.4128	1	3	CTNNB1
GO: Biological Process	GO:1901082	positive regulation of relaxation of smooth muscle		0.01273	1	0.04634	0.4128	1	3	ABCC8
GO: Biological Process	GO:0043366	beta selection		0.01273	1	0.04634	0.4128	1	3	ZAP70
GO: Biological Process	GO:0060769	positive regulation of epithelial cell proliferation involved in prostate gland development		0.01273	1	0.04634	0.4128	1	3	CTNNB1
GO: Biological Process	GO:0001543	ovarian follicle rupture		0.01273	1	0.04634	0.4128	1	3	AGT
GO: Biological Process	GO:1904832	negative regulation of removal of superoxide radicals		0.01273	1	0.04634	0.4128	1	3	H19
GO: Biological Process	GO:0072069	DCT cell differentiation		0.01273	1	0.04634	0.4128	1	3	PAX2
GO: Biological Process	GO:1901670	negative regulation of superoxide dismutase activity		0.01273	1	0.04634	0.4128	1	3	H19
GO: Biological Process	GO:1902990	mitotic telomere maintenance via semi-conservative replication		0.01273	1	0.04634	0.4128	1	3	RTEL1
GO: Biological Process	GO:0036023	embryonic skeletal limb joint morphogenesis		0.01273	1	0.04634	0.4128	1	3	CTNNB1
GO: Biological Process	GO:0021827	postnatal olfactory bulb interneuron migration		0.01273	1	0.04634	0.4128	1	3	FGFR1
GO: Biological Process	GO:0061047	positive regulation of branching involved in lung morphogenesis		0.01273	1	0.04634	0.4128	1	3	CTNNB1
GO: Biological Process	GO:0021823	cerebral cortex tangential migration using cell-cell interactions		0.01273	1	0.04634	0.4128	1	3	FGFR1
GO: Biological Process	GO:0021825	substrate-dependent cerebral cortex tangential migration		0.01273	1	0.04634	0.4128	1	3	FGFR1
GO: Biological Process	GO:0021847	ventricular zone neuroblast division		0.01273	1	0.04634	0.4128	1	3	FGFR1
GO: Biological Process	GO:1903463	regulation of mitotic cell cycle DNA replication		0.01273	1	0.04634	0.4128	1	3	FGFR1
GO: Biological Process	GO:0021769	orbitofrontal cortex development		0.01273	1	0.04634	0.4128	1	3	FGFR1
GO: Biological Process	GO:1905179	negative regulation of cardiac muscle tissue regeneration		0.01273	1	0.04634	0.4128	1	3	CDKN1B
GO: Biological Process	GO:0021775	smoothened signaling pathway involved in ventral spinal cord interneuron specification		0.01273	1	0.04634	0.4128	1	3	SUFU
GO: Biological Process	GO:0021776	smoothened signaling pathway involved in spinal cord motor neuron cell fate specification		0.01273	1	0.04634	0.4128	1	3	SUFU
GO: Biological Process	GO:0099703	induction of synaptic vesicle exocytosis by positive regulation of presynaptic cytosolic calcium ion concentration		0.01273	1	0.04634	0.4128	1	3	CACNA1D
GO: Biological Process	GO:0048914	myelination of anterior lateral line nerve axons		0.01273	1	0.04634	0.4128	1	3	ERBB3
GO: Biological Process	GO:0048913	anterior lateral line nerve glial cell differentiation		0.01273	1	0.04634	0.4128	1	3	ERBB3
GO: Biological Process	GO:0048939	anterior lateral line nerve glial cell development		0.01273	1	0.04634	0.4128	1	3	ERBB3
GO: Biological Process	GO:0048940	anterior lateral line nerve glial cell morphogenesis involved in differentiation		0.01273	1	0.04634	0.4128	1	3	ERBB3
GO: Biological Process	GO:0061973	membrane bone morphogenesis		0.01273	1	0.04634	0.4128	1	3	PRKCZ
GO: Biological Process	GO:1905071	tight junction disassembly		0.01273	1	0.04634	0.4128	1	3	ABCC8
GO: Biological Process	GO:1905075	positive regulation of tight junction disassembly		0.01273	1	0.04634	0.4128	1	3	ABCC8
GO: Biological Process	GO:1905073	regulation of tight junction disassembly		0.01273	1	0.04634	0.4128	1	3	ABCC8
GO: Biological Process	GO:0070889	platelet alpha granule organization		0.01273	1	0.04634	0.4128	1	3	VPS33B
GO: Biological Process	GO:0097639	L-lysine import across plasma membrane		0.01273	1	0.04634	0.4128	1	3	AGT
GO: Biological Process	GO:0010909	positive regulation of heparan sulfate proteoglycan biosynthetic process		0.01273	1	0.04634	0.4128	1	3	CTNNB1
GO: Biological Process	GO:0072300	positive regulation of metanephric glomerulus development		0.01273	1	0.04634	0.4128	1	3	PAX2
GO: Biological Process	GO:0072309	mesenchymal stem cell maintenance involved in metanephric nephron morphogenesis		0.01273	1	0.04634	0.4128	1	3	PAX2
GO: Biological Process	GO:0072312	metanephric glomerular epithelial cell differentiation		0.01273	1	0.04634	0.4128	1	3	NPHS2
GO: Biological Process	GO:0072313	metanephric glomerular epithelial cell development		0.01273	1	0.04634	0.4128	1	3	NPHS2
GO: Biological Process	GO:0001172	RNA-templated transcription		0.01273	1	0.04634	0.4128	1	3	TERT
GO: Biological Process	GO:0010980	positive regulation of vitamin D 24-hydroxylase activity		0.01273	1	0.04634	0.4128	1	3	VDR
GO: Biological Process	GO:1904533	regulation of telomeric loop disassembly		0.01273	1	0.04634	0.4128	1	3	RTEL1
GO: Biological Process	GO:0010979	regulation of vitamin D 24-hydroxylase activity		0.01273	1	0.04634	0.4128	1	3	VDR
GO: Biological Process	GO:0021560	abducens nerve development		0.01273	1	0.04634	0.4128	1	3	GLI1
GO: Biological Process	GO:0071894	histone H2B conserved C-terminal lysine ubiquitination		0.01273	1	0.04634	0.4128	1	3	WAC
GO: Biological Process	GO:0060492	lung induction		0.01273	1	0.04634	0.4128	1	3	CTNNB1
GO: Biological Process	GO:0060466	activation of meiosis involved in egg activation		0.01273	1	0.04634	0.4128	1	3	PLCB1
GO: Biological Process	GO:0003051	angiotensin-mediated drinking behavior		0.01273	1	0.04634	0.4128	1	3	AGT
GO: Biological Process	GO:1901392	regulation of transforming growth factor beta1 activation		0.01273	1	0.04634	0.4128	1	3	AGT
GO: Biological Process	GO:1901394	positive regulation of transforming growth factor beta1 activation		0.01273	1	0.04634	0.4128	1	3	AGT
GO: Biological Process	GO:1904430	negative regulation of t-circle formation		0.01273	1	0.04634	0.4128	1	3	RTEL1
GO: Biological Process	GO:0021699	cerebellar cortex maturation		0.01273	1	0.04634	0.4128	1	3	RERE
GO: Biological Process	GO:0060423	foregut regionalization		0.01273	1	0.04634	0.4128	1	3	CTNNB1
GO: Biological Process	GO:0060424	lung field specification		0.01273	1	0.04634	0.4128	1	3	CTNNB1
GO: Biological Process	GO:1903945	positive regulation of hepatocyte apoptotic process		0.01273	1	0.04634	0.4128	1	3	H19
Human Phenotype	HP:0001311	Abnormal nervous system electrophysiology		0.01136	1	0.04635	0.4096	24	856	COL4A1,RPGRIP1,PIGL,AKT3,PIEZO2,FBN1,PPP3CA,CEP120,ABCC8,MPDU1,SETBP1,PLCB1,WDR73,FGFR1,PRKCZ,RERE,PLEC,PRKAG2,GNB1,ARID1A,PIGV,PRDM16,CASZ1,TCTN1
Mouse Phenotype	MP:0005220	abnormal exocrine pancreas morphology		0.005371	1	0.04639	0.4014	3	58	PKHD1,PBX1,BICC1
Mouse Phenotype	MP:0004967	abnormal kidney epithelium morphology		0.005371	1	0.04639	0.4014	3	58	NPHS2,SDCCAG8,PKHD1
Drug	ctd:D015117	5,8,11,14-Eicosatetraynoic Acid	CTD	0.00242	1	0.04641	0.4796	2	19	AGT,APOA1
Drug	CID000074395	tetrazolium violet	Stitch	0.00242	1	0.04641	0.4796	2	19	CTNNB1,TERT
Drug	CID000001383	NOC-7	Stitch	0.00242	1	0.04641	0.4796	2	19	AGT,ACVRL1
Drug	ctd:C102487	pachymic acid	CTD	0.00242	1	0.04641	0.4796	2	19	NPHS2,AGT
Drug	CID000053555	dazmegrel	Stitch	0.00242	1	0.04641	0.4796	2	19	AGT,ACVRL1
Drug	ctd:C004218	tylophorine	CTD	0.00242	1	0.04641	0.4796	2	19	PPP3CA,CCND1
Drug	CID005326878	3-bp	Stitch	0.00242	1	0.04641	0.4796	2	19	RERE,ZAP70
Drug	CID000071485	sucralose	Stitch	0.00242	1	0.04641	0.4796	2	19	ABCC8,SLC5A1
Drug	CID000476855	AC1L9VQS	Stitch	0.002432	1	0.04644	0.48	3	69	CLPB,AGT,PBX1
Drug	CID000068733	AC1L2AC7	Stitch	0.002432	1	0.04644	0.48	3	69	CACNA1D,AGT,ACE
Drug	ctd:C017803	zinc protoporphyrin	CTD	0.002432	1	0.04644	0.48	4	145	AGT,FGFR1,STAT1,VDR
Drug	CID000002540	candesartan cilexetil	Stitch	0.002432	1	0.04644	0.48	4	145	COL4A1,COL7A1,AGT,ACE
GO: Biological Process	GO:0061061	muscle structure development		0.01278	1	0.04647	0.414	10	1038	ERBB3,PPP3CA,TRIM32,GLI1,AGT,PLCB1,MYOCD,CTNNB1,PLEC,ARID1A
GO: Biological Process	GO:1902807	negative regulation of cell cycle G1/S phase transition		0.0128	1	0.04647	0.414	3	114	CDKN1B,CCND1,WAC
GO: Biological Process	GO:1900182	positive regulation of protein localization to nucleus		0.0128	1	0.04647	0.414	3	114	NPM1,CCT2,TERT
MicroRNA	mmu-miR-6900-5p		MirDB	0.01935	1	0.04648	0.4416	3	380	COL7A1,SETBP1,MAPKBP1
GO: Cellular Component	GO:0098797	plasma membrane protein complex		0.005812	1	0.04649	0.3055	9	796	CACNA1D,ERBB3,ABCC8,KCNJ5,INSR,CTNNB1,ACVRL1,GNB1,ZAP70
Drug	CID000005056	trans-3,4,5-trihydroxystilbene	Stitch	0.002438	1	0.04649	0.4805	8	608	CDKN1B,PTPN11,PPP3CA,ABCC8,APOA1,CCND1,FGFR1,CTNNB1
GO: Biological Process	GO:0045137	development of primary sexual characteristics		0.01283	1	0.04655	0.4147	5	326	AGT,INSR,CCND1,ACE,JMJD1C
GO: Molecular Function	GO:0050431	transforming growth factor beta binding		0.005303	1	0.04656	0.3179	2	25	ACVRL1,LTBP4
MicroRNA	hsa-miR-8054		MirDB	0.0194	1	0.04659	0.4426	4	685	COL4A1,PPP3CA,CEP120,BICC1
MicroRNA	hsa-miR-339-5p:TargetScan	hsa-miR-339-5p	TargetScan	0.01942	1	0.0466	0.4427	2	143	CLPB,DAAM2
MicroRNA	hsa-miR-491-5p:TargetScan	hsa-miR-491-5p	TargetScan	0.01942	1	0.0466	0.4427	2	143	PTPN11,ACVRL1
MicroRNA	hsa-miR-4302:Functional MTI (Weak)	Functional MTI (Weak)	miRTarbase	0.01942	1	0.0466	0.4427	2	143	CEP120,SETBP1
Drug	CID000005746	mitomycin C	Stitch	0.002447	1	0.04662	0.4818	5	241	RAD51,RAD51C,POLR1A,MCPH1,TERT
Mouse Phenotype	MP:0011091	prenatal lethality, complete penetrance		0.005418	1	0.04667	0.4038	7	348	COL4A1,ERBB3,WNT3,FGFR1,RERE,CTNNB1,PLEC
MicroRNA	hsa-miR-146a:mirSVR_highEffct	hsa-miR-146a:mirSVR_conserved_highEffect-0.5	MicroRNA.org	0.01946	1	0.04667	0.4434	5	1036	WNT3,CCT2,RERE,TRIM37,STAT1
MicroRNA	hsa-miR-4756-3p		MirDB	0.01948	1	0.04671	0.4437	3	381	PTPN11,GNB1,KNL1
MicroRNA	hsa-miR-633:mirSVR_lowEffct	hsa-miR-633:mirSVR_nonconserved_lowEffect-0.1-0.5	MicroRNA.org	0.01949	1	0.04671	0.4438	7	1830	CACNA1D,PPP3CA,POLR1A,TRIM32,ZNF423,CCDC141,TRIM37
Human Phenotype	HP:0011027	Abnormal fallopian tube morphology		0.01149	1	0.04682	0.4138	3	27	RAD51,RAD51C,WNT3
Transcription Factor Binding Site	M29894	ATF6_TARGET_GENES	MSigDB	0.007949	1	0.04682	0.3413	9	1076	RAD51,CDKN1B,NPM1,VPS33B,BAZ1B,CCT2,TRIM37,TCTN1,KNL1
Transcription Factor Binding Site	RTTTNNNYTGGM_UNKNOWN	RTTTNNNYTGGM_UNKNOWN	TFBS	0.007975	1	0.04682	0.3413	3	126	HNF1A,ZNF423,PAX2
Pubmed	23151848	Serum response factor controls transcriptional network regulating epidermal function and hair follicle morphogenesis.	Pubmed	0.04464	1	0.04686	0.5247	1	18	CTNNB1
Pubmed	23616538	Genome-wide expression analysis of Ptf1a- and Ascl1-deficient mice reveals new markers for distinct dorsal horn interneuron populations contributing to nociceptive reflex plasticity.	Pubmed	0.04464	1	0.04686	0.5247	1	18	PAX2
Pubmed	25073924	GSK-3 signaling in developing cortical neurons is essential for radial migration and dendritic orientation.	Pubmed	0.04464	1	0.04686	0.5247	1	18	CTNNB1
Pubmed	17936261	Distinct and cooperative roles of mammalian Vg1 homologs GDF1 and GDF3 during early embryonic development.	Pubmed	0.04464	1	0.04686	0.5247	1	18	WNT3
Pubmed	14712229	G-protein-coupled receptor-mediated activation of rap GTPases: characterization of a novel Galphai regulated pathway.	Pubmed	0.04464	1	0.04686	0.5247	1	18	GNB1
Pubmed	22837015	Mapping differentiation kinetics in the mouse retina reveals an extensive period of cell cycle protein expression in post-mitotic newborn neurons.	Pubmed	0.04464	1	0.04686	0.5247	1	18	CCND1
Pubmed	32404350	m	Pubmed	0.04464	1	0.04686	0.5247	1	18	CTNNB1
Pubmed	16611688	Stabilization of beta-catenin impacts pancreas growth.	Pubmed	0.04464	1	0.04686	0.5247	1	18	CTNNB1
Pubmed	28728023	Persistent Expression of VCAM1 in Radial Glial Cells Is Required for the Embryonic Origin of Postnatal Neural Stem Cells.	Pubmed	0.04464	1	0.04686	0.5247	1	18	CTNNB1
Pubmed	29329290	MORC2B is essential for meiotic progression and fertility.	Pubmed	0.04464	1	0.04686	0.5247	1	18	RAD51
Pubmed	33137104	The prefoldin complex stabilizes the von Hippel-Lindau protein against aggregation and degradation.	Pubmed	0.04464	1	0.04686	0.5247	1	18	CCT2
Pubmed	17537792	The ECM protein nephronectin promotes kidney development via integrin alpha8beta1-mediated stimulation of Gdnf expression.	Pubmed	0.04464	1	0.04686	0.5247	1	18	PAX2
Pubmed	22342504	PGE2 through the EP4 receptor controls smooth muscle gene expression patterns in the ductus arteriosus critical for remodeling at birth.	Pubmed	0.04464	1	0.04686	0.5247	1	18	MYOCD
Pubmed	11476582	Manifestation of the limb prepattern: limb development in the absence of sonic hedgehog function.	Pubmed	0.04464	1	0.04686	0.5247	1	18	GLI1
Pubmed	33597191	PRDM16 regulates a temporal transcriptional program to promote progression of cortical neural progenitors.	Pubmed	0.04464	1	0.04686	0.5247	1	18	PRDM16
Pubmed	32994318	Progenitor death drives retinal dysplasia and neuronal degeneration in a mouse model of ATRIP-Seckel syndrome.	Pubmed	0.04464	1	0.04686	0.5247	1	18	CTNNB1
Pubmed	18684741	Dlx3 is a crucial regulator of hair follicle differentiation and cycling.	Pubmed	0.04464	1	0.04686	0.5247	1	18	CTNNB1
Pubmed	7776974	Two classes of proteins dependent on either the presence or absence of thyroid hormone for interaction with the thyroid hormone receptor.	Pubmed	0.04464	1	0.04686	0.5247	1	18	JMJD1C
Pubmed	31345937	Dual Effect of	Pubmed	0.04464	1	0.04686	0.5247	1	18	CCND1
Pubmed	20386744	Distinct roles of Hand2 in initiating polarity and posterior Shh expression during the onset of mouse limb bud development.	Pubmed	0.04464	1	0.04686	0.5247	1	18	GLI1
Pubmed	15716345	Nmyc plays an essential role during lung development as a dosage-sensitive regulator of progenitor cell proliferation and differentiation.	Pubmed	0.04464	1	0.04686	0.5247	1	18	CCND1
Pubmed	20335364	Abnormal hair follicle development and altered cell fate of follicular keratinocytes in transgenic mice expressing DeltaNp63alpha.	Pubmed	0.04464	1	0.04686	0.5247	1	18	CTNNB1
Pubmed	23459943	Common partner Smad-independent canonical bone morphogenetic protein signaling in the specification process of the anterior rhombic lip during cerebellum development.	Pubmed	0.04464	1	0.04686	0.5247	1	18	PAX2
Pubmed	19623612	Transcription factor GATA-3 is essential for lens development.	Pubmed	0.04464	1	0.04686	0.5247	1	18	CDKN1B
Pubmed	33514739	The nuclear envelope protein Net39 is essential for muscle nuclear integrity and chromatin organization.	Pubmed	0.04464	1	0.04686	0.5247	1	18	AKT3
Pubmed	20844743	Single nucleotide polymorphisms in the Wnt and BMP pathways and colorectal cancer risk in a Spanish cohort.	Pubmed	0.04464	1	0.04686	0.5247	1	18	CCND1
Pubmed	35288551	A specialized bone marrow microenvironment for fetal haematopoiesis.	Pubmed	0.04464	1	0.04686	0.5247	1	18	CTNNB1
Pubmed	23022035	p27(Kip1) is a microtubule-associated protein that promotes microtubule polymerization during neuron migration.	Pubmed	0.04464	1	0.04686	0.5247	1	18	CDKN1B
Pubmed	31911949	Deficiency of TRPM2 leads to embryonic neurogenesis defects in hyperthermia.	Pubmed	0.04464	1	0.04686	0.5247	1	18	CTNNB1
Pubmed	27957530	Ipsilateral and Contralateral Retinal Ganglion Cells Express Distinct Genes during Decussation at the Optic Chiasm.	Pubmed	0.04464	1	0.04686	0.5247	1	18	CCND1
Pubmed	12717433	Bcl11b is required for differentiation and survival of alphabeta T lymphocytes.	Pubmed	0.04464	1	0.04686	0.5247	1	18	CDKN1B
Pubmed	8268657	Assignment of 22 loci in the rat by somatic hybrid and linkage analysis.	Pubmed	0.04464	1	0.04686	0.5247	1	18	WNT3
Pubmed	36693323	A cellular hierarchy of Notch and Kras signaling controls cell fate specification in the developing mouse salivary gland.	Pubmed	0.04464	1	0.04686	0.5247	1	18	CTNNB1
Pubmed	23201013	Mi-2/NuRD is required in renal progenitor cells during embryonic kidney development.	Pubmed	0.04464	1	0.04686	0.5247	1	18	PAX2
Pubmed	35503090	Proteolysis of fibrillin-2 microfibrils is essential for normal skeletal development.	Pubmed	0.04464	1	0.04686	0.5247	1	18	FBN1
Pubmed	27001747	The macrophage IRF8/IRF1 regulome is required for protection against infections and is associated with chronic inflammation.	Pubmed	0.04464	1	0.04686	0.5247	1	18	STAT1
Pubmed	9639506	Growth disturbance in fetal liver hematopoiesis of Mll-mutant mice.	Pubmed	0.04464	1	0.04686	0.5247	1	18	CCND1
Pubmed	32496646	Loss of Rab6a in the small intestine causes lipid accumulation and epithelial cell death from lactation.	Pubmed	0.04464	1	0.04686	0.5247	1	18	COL4A1
Pubmed	26209645	Fat1 interacts with Fat4 to regulate neural tube closure, neural progenitor proliferation and apical constriction during mouse brain development.	Pubmed	0.04464	1	0.04686	0.5247	1	18	CTNNB1
Pubmed	25139745	Scrib:Rac1 interactions are required for the morphogenesis of the ventricular myocardium.	Pubmed	0.04464	1	0.04686	0.5247	1	18	CTNNB1
Pubmed	21205797	Spatial and temporal requirements for sonic hedgehog in the regulation of thalamic interneuron identity.	Pubmed	0.04464	1	0.04686	0.5247	1	18	GLI1
Pubmed	21930923	Involvement of retinol dehydrogenase 10 in embryonic patterning and rescue of its loss of function by maternal retinaldehyde treatment.	Pubmed	0.04464	1	0.04686	0.5247	1	18	PAX2
Pubmed	19829382	Integrin-linked kinase is an adaptor with essential functions during mouse development.	Pubmed	0.04464	1	0.04686	0.5247	1	18	PAX2
Pubmed	31869353	Analyses with double knockouts of the Bmpr1a and Bmpr1b genes demonstrate that BMP signaling is involved in the formation of precerebellar mossy fiber nuclei derived from the rhombic lip.	Pubmed	0.04464	1	0.04686	0.5247	1	18	PAX2
Pubmed	8653788	Defective neuromuscular synaptogenesis in agrin-deficient mutant mice.	Pubmed	0.04464	1	0.04686	0.5247	1	18	ERBB3
Pubmed	28401892	Notch and Hippo signaling converge on Strawberry Notch 1 (Sbno1) to synergistically activate Cdx2 during specification of the trophectoderm.	Pubmed	0.04464	1	0.04686	0.5247	1	18	CTNNB1
Pubmed	23817546	Arl13b-regulated cilia activities are essential for polarized radial glial scaffold formation.	Pubmed	0.04464	1	0.04686	0.5247	1	18	CTNNB1
Pubmed	31064784	Lin28-mediated temporal promotion of protein synthesis is crucial for neural progenitor cell maintenance and brain development in mice.	Pubmed	0.04464	1	0.04686	0.5247	1	18	NPM1
Pubmed	9011744	Gene structure and chromosomal localization of the mouse NMDA receptor channel subunits.	Pubmed	0.04464	1	0.04686	0.5247	1	18	WNT3
Pubmed	28689657	Wnt-Dependent Inactivation of the Groucho/TLE Co-repressor by the HECT E3 Ubiquitin Ligase Hyd/UBR5.	Pubmed	0.04464	1	0.04686	0.5247	1	18	CTNNB1
Pubmed	35977478	Mfsd2b and Spns2 are essential for maintenance of blood vessels during development and in anaphylactic shock.	Pubmed	0.04464	1	0.04686	0.5247	1	18	CTNNB1
Pubmed	27720610	Tbx2 and Tbx3 Act Downstream of Shh to Maintain Canonical Wnt Signaling during Branching Morphogenesis of the Murine Lung.	Pubmed	0.04464	1	0.04686	0.5247	1	18	CDKN1B
Pubmed	15929941	Conditional mutagenesis of the murine serum response factor gene blocks cardiogenesis and the transcription of downstream gene targets.	Pubmed	0.04464	1	0.04686	0.5247	1	18	MYOCD
Pubmed	7767000	Localization of three genes expressed in retina on mouse chromosome 11.	Pubmed	0.04464	1	0.04686	0.5247	1	18	WNT3
Pubmed	28494873	A Chimeric Egfr Protein Reporter Mouse Reveals Egfr Localization and Trafficking In Vivo.	Pubmed	0.04464	1	0.04686	0.5247	1	18	CTNNB1
Pubmed	11912494	Pbx1 inactivation disrupts pancreas development and in Ipf1-deficient mice promotes diabetes mellitus.	Pubmed	0.04464	1	0.04686	0.5247	1	18	PBX1
Pubmed	34893605	Ciliary Hedgehog signaling patterns the digestive system to generate mechanical forces driving elongation.	Pubmed	0.04464	1	0.04686	0.5247	1	18	GLI1
Pubmed	20463618	Role of polymorphic variants as genetic modulators of infection in neonatal sepsis.	Pubmed	0.04464	1	0.04686	0.5247	1	18	ACE
Pubmed	19809516	GLI3 repressor controls nephron number via regulation of Wnt11 and Ret in ureteric tip cells.	Pubmed	0.04464	1	0.04686	0.5247	1	18	PAX2
Pubmed	16387292	Targeted disruption of the DM domain containing transcription factor Dmrt2 reveals an essential role in somite patterning.	Pubmed	0.04464	1	0.04686	0.5247	1	18	CTNNB1
Pubmed	30061411	In vivo replacement of damaged bladder urothelium by Wolffian duct epithelial cells.	Pubmed	0.04464	1	0.04686	0.5247	1	18	PAX2
Pubmed	19570847	Sonic hedgehog signaling regulates a novel epithelial progenitor domain of the hindbrain choroid plexus.	Pubmed	0.04464	1	0.04686	0.5247	1	18	GLI1
Pubmed	32433954	Intrauterine Pressures Adjusted by Reichert's Membrane Are Crucial for Early Mouse Morphogenesis.	Pubmed	0.04464	1	0.04686	0.5247	1	18	COL4A1
Pubmed	30352852	Evolutionarily conserved	Pubmed	0.04464	1	0.04686	0.5247	1	18	GLI1
Pubmed	18617288	Morphogenetic competence of HNF4 alpha-deficient mouse hepatic cells.	Pubmed	0.04464	1	0.04686	0.5247	1	18	APOA1
Pubmed	18052755	Overexpression of Smurf2 stimulates endochondral ossification through upregulation of beta-catenin.	Pubmed	0.04464	1	0.04686	0.5247	1	18	CTNNB1
Pubmed	16854408	The role of floor plate contact in the elaboration of contralateral commissural projections within the embryonic mouse spinal cord.	Pubmed	0.04464	1	0.04686	0.5247	1	18	GLI1
Pubmed	20971364	A multilocus genetic risk score for coronary heart disease: case-control and prospective cohort analyses.	Pubmed	0.04464	1	0.04686	0.5247	1	18	HNF1A
Pubmed	24749073	Huntingtin regulates mammary stem cell division and differentiation.	Pubmed	0.04464	1	0.04686	0.5247	1	18	PRKCZ
Pubmed	21030982	The leukemogenic AF4-MLL fusion protein causes P-TEFb kinase activation and altered epigenetic signatures.	Pubmed	0.04464	1	0.04686	0.5247	1	18	NPM1
Pubmed	19619540	Ankrd17, an ubiquitously expressed ankyrin factor, is essential for the vascular integrity during embryogenesis.	Pubmed	0.04464	1	0.04686	0.5247	1	18	MYOCD
Pubmed	26721501	Villification in the mouse: Bmp signals control intestinal villus patterning.	Pubmed	0.04464	1	0.04686	0.5247	1	18	GLI1
Pubmed	15590741	Epithelial hedgehog signals pattern the intestinal crypt-villus axis.	Pubmed	0.04464	1	0.04686	0.5247	1	18	CTNNB1
Pubmed	24740910	EDAG positively regulates erythroid differentiation and modifies GATA1 acetylation through recruiting p300.	Pubmed	0.04464	1	0.04686	0.5247	1	18	NPM1
Pubmed	29428562	Notum attenuates Wnt/?-catenin signaling to promote tracheal cartilage patterning.	Pubmed	0.04464	1	0.04686	0.5247	1	18	CTNNB1
Pubmed	19367093	Association study between candidate genes and obesity-related phenotypes using a sample of lumberjacks.	Pubmed	0.04464	1	0.04686	0.5247	1	18	AGT
Pubmed	15829968	Transcriptional regulation of a metastasis suppressor gene by Tip60 and beta-catenin complexes.	Pubmed	0.04464	1	0.04686	0.5247	1	18	CTNNB1
Pubmed	24025402	An ENU mutagenesis screen identifies novel and known genes involved in epigenetic processes in the mouse.	Pubmed	0.04464	1	0.04686	0.5247	1	18	BAZ1B
Pubmed	31358751	Meiosis I progression in spermatogenesis requires a type of testis-specific 20S core proteasome.	Pubmed	0.04464	1	0.04686	0.5247	1	18	RAD51
Pubmed	33462112	CAMSAP3 is required for mTORC1-dependent ependymal cell growth and lateral ventricle shaping in mouse brains.	Pubmed	0.04464	1	0.04686	0.5247	1	18	CTNNB1
Pubmed	19701191	Posterior malformations in Dact1 mutant mice arise through misregulated Vangl2 at the primitive streak.	Pubmed	0.04464	1	0.04686	0.5247	1	18	CTNNB1
Pubmed	28068325	TRIM28 interacts with EZH2 and SWI/SNF to activate genes that promote mammosphere formation.	Pubmed	0.04464	1	0.04686	0.5247	1	18	ARID1A
Pubmed	25977369	Vegfa regulates perichondrial vascularity and osteoblast differentiation in bone development.	Pubmed	0.04464	1	0.04686	0.5247	1	18	CTNNB1
Pubmed	19004860	C2cd3 is required for cilia formation and Hedgehog signaling in mouse.	Pubmed	0.04464	1	0.04686	0.5247	1	18	GLI1
Pubmed	18198336	N-myc coordinates retinal growth with eye size during mouse development.	Pubmed	0.04464	1	0.04686	0.5247	1	18	CDKN1B
Pubmed	17166916	Lmx1b is essential for Fgf8 and Wnt1 expression in the isthmic organizer during tectum and cerebellum development in mice.	Pubmed	0.04464	1	0.04686	0.5247	1	18	PAX2
Pubmed	26879466	Engrailed 1 shapes the dopaminergic and serotonergic landscape through proper isthmic organizer maintenance and function.	Pubmed	0.04464	1	0.04686	0.5247	1	18	PBX1
Pubmed	16054041	AMP-activated protein kinase: ancient energy gauge provides clues to modern understanding of metabolism.	Pubmed	0.04464	1	0.04686	0.5247	1	18	PRKAG2
Pubmed	26904955	Hox Proteins Coordinate Motor Neuron Differentiation and Connectivity Programs through Ret/Gfr? Genes.	Pubmed	0.04464	1	0.04686	0.5247	1	18	PBX1
Pubmed	10198638	Identity between TRAP and SMCC complexes indicates novel pathways for the function of nuclear receptors and diverse mammalian activators.	Pubmed	0.04464	1	0.04686	0.5247	1	18	VDR
Pubmed	32694784	Functional identity of hypothalamic melanocortin neurons depends on Tbx3.	Pubmed	0.04464	1	0.04686	0.5247	1	18	KISS1
Pubmed	23698369	BAF complexes facilitate decatenation of DNA by topoisomerase II?.	Pubmed	0.04464	1	0.04686	0.5247	1	18	ARID1A
Pubmed	12571105	Sox5 and Sox6 are required for notochord extracellular matrix sheath formation, notochord cell survival and development of the nucleus pulposus of intervertebral discs.	Pubmed	0.04464	1	0.04686	0.5247	1	18	COL4A1
Pubmed	35358427	Fate mapping and scRNA sequencing reveal origin and diversity of lymph node stromal precursors.	Pubmed	0.04464	1	0.04686	0.5247	1	18	COL4A1
Pubmed	14668413	Tcf3: a transcriptional regulator of axis induction in the early embryo.	Pubmed	0.04464	1	0.04686	0.5247	1	18	CTNNB1
Pubmed	23637336	The Pygo2-H3K4me2/3 interaction is dispensable for mouse development and Wnt signaling-dependent transcription.	Pubmed	0.04464	1	0.04686	0.5247	1	18	CCND1
Pubmed	12091315	The Foxh1-dependent autoregulatory enhancer controls the level of Nodal signals in the mouse embryo.	Pubmed	0.04464	1	0.04686	0.5247	1	18	WNT3
Pubmed	26302206	Neuropilin-2/Semaphorin-3F-mediated repulsion promotes inner hair cell innervation by spiral ganglion neurons.	Pubmed	0.04464	1	0.04686	0.5247	1	18	CDKN1B
Pubmed	11585930	The HOX homeodomain proteins block CBP histone acetyltransferase activity.	Pubmed	0.04464	1	0.04686	0.5247	1	18	PBX1
Pubmed	27412481	Type IV collagen drives alveolar epithelial-endothelial association and the morphogenetic movements of septation.	Pubmed	0.04464	1	0.04686	0.5247	1	18	COL4A1
Pubmed	28052057	Wnt/?-catenin promotes gastric fundus specification in mice and humans.	Pubmed	0.04464	1	0.04686	0.5247	1	18	CTNNB1
Pubmed	16715082	Midline radial glia translocation and corpus callosum formation require FGF signaling.	Pubmed	0.04464	1	0.04686	0.5247	1	18	FGFR1
Pubmed	17589506	Numb and Numbl are required for maintenance of cadherin-based adhesion and polarity of neural progenitors.	Pubmed	0.04464	1	0.04686	0.5247	1	18	CTNNB1
Pubmed	22912414	Antagonism of Nodal signaling by BMP/Smad5 prevents ectopic primitive streak formation in the mouse amnion.	Pubmed	0.04464	1	0.04686	0.5247	1	18	WNT3
Pubmed	1301170	Construction of a physical map on mouse and human chromosome 1: comparison of 13 Mb of mouse and 11 Mb of human DNA.	Pubmed	0.04464	1	0.04686	0.5247	1	18	PBX1
Pubmed	16085932	A novel, evolutionarily conserved protein phosphatase complex involved in cisplatin sensitivity.	Pubmed	0.04464	1	0.04686	0.5247	1	18	CCT2
Pubmed	2567264	A comprehensive genetic map of murine chromosome 11 reveals extensive linkage conservation between mouse and human.	Pubmed	0.04464	1	0.04686	0.5247	1	18	WNT3
Pubmed	32845237	A missense in HSF2BP causing primary ovarian insufficiency affects meiotic recombination by its novel interactor C19ORF57/BRME1.	Pubmed	0.04464	1	0.04686	0.5247	1	18	RAD51
Pubmed	30389854	WNT/?-catenin signaling plays a crucial role in myoblast fusion through regulation of nephrin expression during development.	Pubmed	0.04464	1	0.04686	0.5247	1	18	CTNNB1
Pubmed	34446743	Loss of the ciliary protein Chibby1 in mice leads to exocrine pancreatic degeneration and pancreatitis.	Pubmed	0.04464	1	0.04686	0.5247	1	18	GLI1
Pubmed	16199891	Comparative proteomic analysis of intra- and interindividual variation in human cerebrospinal fluid.	Pubmed	0.04464	1	0.04686	0.5247	1	18	AGT
Pubmed	24360544	EphrinB3/EphA4-mediated guidance of ascending and descending spinal tracts.	Pubmed	0.04464	1	0.04686	0.5247	1	18	PAX2
Pubmed	26869039	Keratan Sulfate Regulates the Switch from Motor Neuron to Oligodendrocyte Generation During Development of the Mouse Spinal Cord.	Pubmed	0.04464	1	0.04686	0.5247	1	18	GLI1
Pubmed	24227724	N-cadherin sustains motility and polarity of future cortical interneurons during tangential migration.	Pubmed	0.04464	1	0.04686	0.5247	1	18	CTNNB1
Pubmed	11418863	Nodal signalling in the epiblast patterns the early mouse embryo.	Pubmed	0.04464	1	0.04686	0.5247	1	18	WNT3
Pubmed	14628042	Eya protein phosphatase activity regulates Six1-Dach-Eya transcriptional effects in mammalian organogenesis.	Pubmed	0.04464	1	0.04686	0.5247	1	18	PAX2
Pubmed	36057966	Glypican-6 and Glypican-4 stimulate embryonic stomach growth by regulating Hedgehog and noncanonical Wnt signaling.	Pubmed	0.04464	1	0.04686	0.5247	1	18	GLI1
Pubmed	15870281	The docking protein FRS2alpha is an essential component of multiple fibroblast growth factor responses during early mouse development.	Pubmed	0.04464	1	0.04686	0.5247	1	18	PTPN11
Pubmed	19914233	Cv2, functioning as a pro-BMP factor via twisted gastrulation, is required for early development of nephron precursors.	Pubmed	0.04464	1	0.04686	0.5247	1	18	PAX2
Pubmed	34407391	The chemokine CCL1 triggers an AMFR-SPRY1 pathway that promotes differentiation of lung fibroblasts into myofibroblasts and drives pulmonary fibrosis.	Pubmed	0.04464	1	0.04686	0.5247	1	18	PTPN11
Pubmed	14559996	mSin3A/histone deacetylase 2- and PRMT5-containing Brg1 complex is involved in transcriptional repression of the Myc target gene cad.	Pubmed	0.04464	1	0.04686	0.5247	1	18	ARID1A
Pubmed	24418364	Endocannabinoids affect innate immunity of Muller glia during HIV-1 Tat cytotoxicity.	Pubmed	0.04464	1	0.04686	0.5247	1	18	STAT1
Pubmed	19141668	Embryonic hair follicle fate change by augmented beta-catenin through Shh and Bmp signaling.	Pubmed	0.04464	1	0.04686	0.5247	1	18	CTNNB1
Pubmed	26776520	Sox9-Positive Progenitor Cells Play a Key Role in Renal Tubule Epithelial Regeneration in Mice.	Pubmed	0.04464	1	0.04686	0.5247	1	18	PAX2
Pubmed	18651661	Role for ephrinB2 in postnatal lung alveolar development and elastic matrix integrity.	Pubmed	0.04464	1	0.04686	0.5247	1	18	FBN1
Pubmed	18469343	Lis1-Nde1-dependent neuronal fate control determines cerebral cortical size and lamination.	Pubmed	0.04464	1	0.04686	0.5247	1	18	CTNNB1
Pubmed	33323119	Identification of FMRP target mRNAs in the developmental brain: FMRP might coordinate Ras/MAPK, Wnt/?-catenin, and mTOR signaling during corticogenesis.	Pubmed	0.04464	1	0.04686	0.5247	1	18	CTNNB1
Pubmed	23287597	Molecular mechanisms involved in HIV-1-Tat mediated inhibition of telomerase activity in human CD4(+) T lymphocytes.	Pubmed	0.04464	1	0.04686	0.5247	1	18	TERT
Pubmed	27352137	Gata6-Dependent GLI3 Repressor Function is Essential in Anterior Limb Progenitor Cells for Proper Limb Development.	Pubmed	0.04464	1	0.04686	0.5247	1	18	GLI1
Pubmed	24066094	Lmx1a encodes a rostral set of mesodiencephalic dopaminergic neurons marked by the Wnt/B-catenin signaling activator R-spondin 2.	Pubmed	0.04464	1	0.04686	0.5247	1	18	PBX1
Pubmed	22178153	Regionalized Twist1 activity in the forelimb bud drives the morphogenesis of the proximal and preaxial skeleton.	Pubmed	0.04464	1	0.04686	0.5247	1	18	PBX1
Pubmed	29229865	Daple coordinates organ-wide and cell-intrinsic polarity to pattern inner-ear hair bundles.	Pubmed	0.04464	1	0.04686	0.5247	1	18	PRKCZ
Pubmed	19503085	HDAC1 and HDAC2 regulate oligodendrocyte differentiation by disrupting the beta-catenin-TCF interaction.	Pubmed	0.04464	1	0.04686	0.5247	1	18	CTNNB1
Pubmed	20301308	Long QT Syndrome	Pubmed	0.04464	1	0.04686	0.5247	1	18	KCNJ5
Pubmed	33842485	ARHGEF18/p114RhoGEF Coordinates PKA/CREB Signaling and Actomyosin Remodeling to Promote Trophoblast Cell-Cell Fusion During Placenta Morphogenesis.	Pubmed	0.04464	1	0.04686	0.5247	1	18	CTNNB1
Pubmed	28336912	Fgf21 regulates T-cell development in the neonatal and juvenile thymus.	Pubmed	0.04464	1	0.04686	0.5247	1	18	FGFR1
Pubmed	21558380	The Spalt family transcription factor Sall3 regulates the development of cone photoreceptors and retinal horizontal interneurons.	Pubmed	0.04464	1	0.04686	0.5247	1	18	CDKN1B
Pubmed	24982158	Pygo2 regulates ?-catenin-induced activation of hair follicle stem/progenitor cells and skin hyperplasia.	Pubmed	0.04464	1	0.04686	0.5247	1	18	CCND1
Pubmed	26921296	Does 3D Phenotyping Yield Substantial Insights in the Genetics of the Mouse Mandible Shape?	Pubmed	0.04464	1	0.04686	0.5247	1	18	RERE
Pubmed	27647853	Lats1/2 Regulate Yap/Taz to Control Nephron Progenitor Epithelialization and Inhibit Myofibroblast Formation.	Pubmed	0.04464	1	0.04686	0.5247	1	18	CTNNB1
Pubmed	15843406	The retinoblastoma gene pathway regulates the postmitotic state of hair cells of the mouse inner ear.	Pubmed	0.04464	1	0.04686	0.5247	1	18	CDKN1B
Pubmed	30456369	Neuron-specific inactivation of	Pubmed	0.04464	1	0.04686	0.5247	1	18	PAX2
Pubmed	17150988	Genetic analysis of anterior posterior expression gradients in the developing mammalian forebrain.	Pubmed	0.04464	1	0.04686	0.5247	1	18	SMOC1
Pubmed	20079728	ATX expression and LPA signalling are vital for the development of the nervous system.	Pubmed	0.04464	1	0.04686	0.5247	1	18	AKT3
Pubmed	11278902	Marked differences between metalloproteases meprin A and B in substrate and peptide bond specificity.	Pubmed	0.04464	1	0.04686	0.5247	1	18	AGT
Pubmed	26091038	Glucose Uptake and Runx2 Synergize to Orchestrate Osteoblast Differentiation and Bone Formation.	Pubmed	0.04464	1	0.04686	0.5247	1	18	MLXIPL
Pubmed	33087486	Inhibition of a transcriptional repressor rescues hearing in a splicing factor-deficient mouse.	Pubmed	0.04464	1	0.04686	0.5247	1	18	CACNA1D
Pubmed	18606782	Platelet-derived growth factor receptors direct vascular development independent of vascular smooth muscle cell function.	Pubmed	0.04464	1	0.04686	0.5247	1	18	COL4A1
Pubmed	22360967	The proto-oncogene Ret is required for male foetal germ cell survival.	Pubmed	0.04464	1	0.04686	0.5247	1	18	CDKN1B
Pubmed	12639940	Rab8B GTPase and junction dynamics in the testis.	Pubmed	0.04464	1	0.04686	0.5247	1	18	CTNNB1
Pubmed	15060137	Regulation of mammalian epithelial differentiation and intestine development by class I histone deacetylases.	Pubmed	0.04464	1	0.04686	0.5247	1	18	APOA1
Pubmed	31758234	Olig2 regulates terminal differentiation and maturation of peripheral olfactory sensory neurons.	Pubmed	0.04464	1	0.04686	0.5247	1	18	ZNF423
Pubmed	20887958	Combinatorial transcriptional control in blood stem/progenitor cells: genome-wide analysis of ten major transcriptional regulators.	Pubmed	0.04464	1	0.04686	0.5247	1	18	STAT1
Pubmed	30111840	Autism-like phenotype and risk gene mRNA deadenylation by CPEB4 mis-splicing.	Pubmed	0.04464	1	0.04686	0.5247	1	18	WAC
Pubmed	23765158	Smad4 and Trim33/Tif1? redundantly regulate neural stem cells in the developing cortex.	Pubmed	0.04464	1	0.04686	0.5247	1	18	PAX2
Mouse Phenotype	MP:0012176	abnormal head development		0.005634	1	0.04695	0.4062	3	59	RTEL1,FGFR1,CTNNB1
Mouse Phenotype	MP:0002871	albuminuria		0.005634	1	0.04695	0.4062	3	59	COL4A1,NPHS2,ACE
Mouse Phenotype	MP:0008872	abnormal physiological response to xenobiotic		0.005762	1	0.04695	0.4062	10	643	CDKN1B,AKT3,TRIM32,INSR,ACVRL1,ACE,TERT,STAT1,PLCE1,VDR
Mouse Phenotype	MP:0013324	abnormal female reproductive gland morphology		0.005821	1	0.04695	0.4062	8	445	RAD51C,CDKN1B,FBN1,MCPH1,PLCB1,KISS1,TRIM37,VDR
Mouse Phenotype	MP:0002780	decreased circulating testosterone level		0.005905	1	0.04695	0.4062	3	60	CDKN1B,CDKN2C,KISS1
Mouse Phenotype	MP:0004803	increased susceptibility to autoimmune diabetes		0.00593	1	0.04695	0.4062	2	19	MCPH1,VDR
Mouse Phenotype	MP:0005581	abnormal renin activity		0.00593	1	0.04695	0.4062	2	19	ACE,VDR
Mouse Phenotype	MP:0010903	abnormal pulmonary alveolus wall morphology		0.00593	1	0.04695	0.4062	2	19	FBN1,LTBP4
Mouse Phenotype	MP:0009113	increased pancreatic beta cell mass		0.00593	1	0.04695	0.4062	2	19	INSR,PAX2
Mouse Phenotype	MP:0009168	decreased pancreatic islet number		0.00593	1	0.04695	0.4062	2	19	CACNA1D,PBX1
Mouse Phenotype	MP:0004407	increased cochlear hair cell number		0.00593	1	0.04695	0.4062	2	19	CDKN1B,FGFR1
Mouse Phenotype	MP:0003723	abnormal long bone morphology		0.006077	1	0.04695	0.4062	10	648	COL7A1,PTPN11,FBN1,PLCB1,FGFR1,SMOC1,PBX1,STAT1,SLC5A1,VDR
Mouse Phenotype	MP:0031460	abnormal palatal shelf morphology		0.006102	1	0.04695	0.4062	4	119	FGFR1,RERE,PBX1,PRDM16
Mouse Phenotype	MP:0006426	Mullerian duct degeneration		0.006166	1	0.04695	0.4062	1	1	PAX2
Mouse Phenotype	MP:0009501	abnormal hepatic duct morphology		0.006166	1	0.04695	0.4062	1	1	PKHD1
Mouse Phenotype	MP:0030128	stapes hypoplasia		0.006166	1	0.04695	0.4062	1	1	FGFR1
Mouse Phenotype	MP:0030107	incus hypoplasia		0.006166	1	0.04695	0.4062	1	1	FGFR1
Mouse Phenotype	MP:0004707	enlarged lumbar vertebrae		0.006166	1	0.04695	0.4062	1	1	FBN1
Mouse Phenotype	MP:0030297	outer ear hypoplasia		0.006166	1	0.04695	0.4062	1	1	PBX1
Mouse Phenotype	MP:0004498	increased organ of Corti supporting cell number		0.006166	1	0.04695	0.4062	1	1	CDKN1B
Mouse Phenotype	MP:0003185	decreased angiotensin I-converting enzyme activity		0.006166	1	0.04695	0.4062	1	1	ACE
Mouse Phenotype	MP:0011615	submucous cleft palate		0.006166	1	0.04695	0.4062	1	1	PRDM16
Mouse Phenotype	MP:0031291	pes valgus		0.006166	1	0.04695	0.4062	1	1	SMOC1
Mouse Phenotype	MP:0031277	pectus carinatum		0.006166	1	0.04695	0.4062	1	1	PTPN11
Mouse Phenotype	MP:0004593	long mandible		0.006166	1	0.04695	0.4062	1	1	FBN1
Mouse Phenotype	MP:0009462	skeletal muscle hypotrophy		0.006166	1	0.04695	0.4062	1	1	INSR
Mouse Phenotype	MP:0010482	abnormal aortic sinus morphology		0.006166	1	0.04695	0.4062	1	1	FBN1
Mouse Phenotype	MP:0010483	aortic sinus aneurysm		0.006166	1	0.04695	0.4062	1	1	FBN1
Mouse Phenotype	MP:0010479	brain aneurysm		0.006166	1	0.04695	0.4062	1	1	SUFU
Mouse Phenotype	MP:0010473	descending aorta dilation		0.006166	1	0.04695	0.4062	1	1	SUFU
Mouse Phenotype	MP:0009473	abnormal skin exfoliation		0.006166	1	0.04695	0.4062	1	1	PLEC
Mouse Phenotype	MP:0009965	abnormal cerebellum lateral hemisphere morphology		0.006166	1	0.04695	0.4062	1	1	ZNF423
Mouse Phenotype	MP:0030539	abnormal head paraxial mesoderm morphology		0.006166	1	0.04695	0.4062	1	1	RTEL1
Mouse Phenotype	MP:0010118	abnormal intermediate mesoderm morphology		0.006166	1	0.04695	0.4062	1	1	PAX2
Mouse Phenotype	MP:0000791	delaminated cerebral cortex		0.006166	1	0.04695	0.4062	1	1	COL4A1
Mouse Phenotype	MP:0001232	absent epidermis stratum basale		0.006166	1	0.04695	0.4062	1	1	PLEC
Mouse Phenotype	MP:0006106	absent tectum		0.006166	1	0.04695	0.4062	1	1	PAX2
Mouse Phenotype	MP:0009262	absent semicircular canal ampulla		0.006166	1	0.04695	0.4062	1	1	PAX2
Mouse Phenotype	MP:0008419	abnormal cutaneous microfibril morphology		0.006166	1	0.04695	0.4062	1	1	FBN1
Mouse Phenotype	MP:0010716	optic disk coloboma		0.006166	1	0.04695	0.4062	1	1	PAX2
Mouse Phenotype	MP:0030403	absent stapes head		0.006166	1	0.04695	0.4062	1	1	FGFR1
Mouse Phenotype	MP:0030408	abnormal stapes posterior crus morphology		0.006166	1	0.04695	0.4062	1	1	FGFR1
Mouse Phenotype	MP:0030434	premature maxillary-premaxillary suture closure		0.006166	1	0.04695	0.4062	1	1	FGFR1
Mouse Phenotype	MP:0010828	abnormal bronchioalveolar stem cell morphology		0.006166	1	0.04695	0.4062	1	1	CDKN2C
Mouse Phenotype	MP:0010829	increased bronchioalveolar stem cell number		0.006166	1	0.04695	0.4062	1	1	CDKN2C
Mouse Phenotype	MP:0011382	abnormal kidney lobule morphology		0.006166	1	0.04695	0.4062	1	1	PAX2
Mouse Phenotype	MP:0003757	high palate		0.006166	1	0.04695	0.4062	1	1	SMOC1
Mouse Phenotype	MP:0001109	absent Schwann cell precursors		0.006166	1	0.04695	0.4062	1	1	ERBB3
Mouse Phenotype	MP:0009076	rudimentary Mullerian ducts		0.006166	1	0.04695	0.4062	1	1	PAX2
Mouse Phenotype	MP:0003058	increased insulin secretion		0.006183	1	0.04696	0.4063	3	61	ABCC8,INSR,ACE
Pathway	MM15880	WP_TGFBETA_SIGNALING_PATHWAY	WikiPathways	0.003793	1	0.04696	0.3777	3	53	ZNF423,CTNNB1,STAT1
Pathway	M39746	WP_THERMOGENESIS	WikiPathways	0.003845	1	0.04696	0.3777	4	108	FGFR1,PRKAG2,ARID1A,PRDM16
Pathway	M39736	WP_PI3KAKT_SIGNALING_PATHWAY	WikiPathways	0.003923	1	0.04696	0.3777	7	339	COL4A1,CDKN1B,AKT3,INSR,CCND1,FGFR1,GNB1
Pathway	M16626	BIOCARTA_CK1_PATHWAY	BioCarta Pathways	0.003942	1	0.04696	0.3777	2	16	PPP3CA,PLCB1
Pathway	M39675	WP_HEDGEHOG_SIGNALING_PATHWAY_WP47	WikiPathways	0.003942	1	0.04696	0.3777	2	16	GLI1,SUFU
Pathway	M11792	BIOCARTA_SHH_PATHWAY	BioCarta Pathways	0.003942	1	0.04696	0.3777	2	16	GLI1,SUFU
Pathway	M29742	REACTOME_SIGNALING_BY_PTK6	Reactome Pathways	0.004	1	0.04696	0.3777	3	54	CDKN1B,ERBB3,CCND1
Pathway	M620	REACTOME_INSULIN_RECEPTOR_SIGNALLING_CASCADE	Reactome Pathways	0.004	1	0.04696	0.3777	3	54	PTPN11,INSR,FGFR1
Pathway	M39435	WP_INTERFERON_TYPE_I_SIGNALING_PATHWAYS	WikiPathways	0.004	1	0.04696	0.3777	3	54	PTPN11,ZAP70,STAT1
Pathway	M27547	REACTOME_DISEASES_OF_SIGNAL_TRANSDUCTION_BY_GROWTH_FACTOR_RECEPTORS_AND_SECOND_MESSENGERS	Reactome Pathways	0.004	1	0.04696	0.3777	8	432	CDKN1B,NPM1,AKT3,ERBB3,PTPN11,FGFR1,CTNNB1,STAT1
GO: Biological Process	GO:0097190	apoptotic signaling pathway		0.01299	1	0.04704	0.4191	8	734	ERBB3,PTPN11,TRIM32,AGT,FGFR1,CTNNB1,TERT,VDR
GO: Biological Process	GO:0045785	positive regulation of cell adhesion		0.01299	1	0.04704	0.4191	7	590	PTPN11,PPP3CA,APOA1,PRKCZ,SMOC1,ARID1A,ZAP70
MicroRNA	hsa-miR-6855-5p:Functional MTI (Weak)	Functional MTI (Weak)	miRTarbase	0.01968	1	0.04707	0.4472	2	144	CCND1,NUP93
MicroRNA	hsa-miR-490-5p:PITA	hsa-miR-490-5p:PITA_TOP	PITA	0.01968	1	0.04707	0.4472	2	144	ZNF423,PRKAG2
MicroRNA	hsa-miR-375-3p		MirDB	0.01968	1	0.04707	0.4472	2	144	ADAMTS3,CASZ1
MicroRNA	hsa-miR-3170:Functional MTI (Weak)	Functional MTI (Weak)	miRTarbase	0.01968	1	0.04707	0.4472	2	144	CCND1,NUP93
MicroRNA	mmu-miR-30b-5p		MirDB	0.01968	1	0.04707	0.4472	5	1039	PIEZO2,FBN1,PPP3CA,ADAMTS3,ARID1A
MicroRNA	mmu-miR-30c-5p		MirDB	0.01968	1	0.04707	0.4472	5	1039	PIEZO2,FBN1,PPP3CA,ADAMTS3,ARID1A
ToppCell Atlas	afe990041849a68fd75e0c11b633a7b90fefade1	Cerebellum-Neuronal-Inhibitory-iN1(Gad1Gad2_Th)-Inhibitory_Neuron.Gad1Gad2.Lgi2_(Golgi_interneuron)--|Cerebellum / BrainAtlas - Mouse McCarroll V32	Mouse Adult Brain Overview (690k cells, 9 regions, 565 cell clusters)	0.009788	1	0.04717	0.4917	2	77	KCNJ5,VDR
ToppCell Atlas	ec8f625cae561986ed27dfaefa8f822dd1c4fba1	Cerebellum-Neuronal-Inhibitory-iN1(Gad1Gad2_Th)-Inhibitory_Neuron.Gad1Gad2.Lgi2_(Golgi_interneuron)|Cerebellum / BrainAtlas - Mouse McCarroll V32	Mouse Adult Brain Overview (690k cells, 9 regions, 565 cell clusters)	0.009788	1	0.04717	0.4917	2	77	KCNJ5,VDR
ToppCell Atlas	af7e1e76db33b115238b6fc61fc0dd86aab8e49d	Cerebellum-Neuronal-Inhibitory-iN1(Gad1Gad2_Th)-Inhibitory_Neuron.Gad1Gad2.Lgi2_(Golgi_interneuron)-|Cerebellum / BrainAtlas - Mouse McCarroll V32	Mouse Adult Brain Overview (690k cells, 9 regions, 565 cell clusters)	0.009788	1	0.04717	0.4917	2	77	KCNJ5,VDR
Human Phenotype	HP:0005978	Type II diabetes mellitus		0.01159	1	0.04718	0.417	9	211	MLXIPL,HNF1A,FBN1,ABCC8,INSR,BCL7B,BAZ1B,CTNNB1,TBL2
Pubmed	15144186	Robust phosphoproteomic profiling of tyrosine phosphorylation sites from human T cells using immobilized metal affinity chromatography and tandem mass spectrometry.	Pubmed	0.04498	1	0.04722	0.5286	2	133	KISS1,ZAP70
MicroRNA	hsa-miR-4277		MirDB	0.01975	1	0.04723	0.4487	3	383	PRDM16,TRIM37,CASZ1
MicroRNA	hsa-miR-548av-5p		MirDB	0.01977	1	0.04725	0.4489	4	689	COL4A1,PPP3CA,CEP120,BICC1
MicroRNA	hsa-miR-548k		MirDB	0.01977	1	0.04725	0.4489	4	689	COL4A1,PPP3CA,CEP120,BICC1
MicroRNA	mmu-miR-384-5p		MirDB	0.01982	1	0.04736	0.4499	5	1041	PIEZO2,FBN1,PPP3CA,ADAMTS3,ARID1A
GO: Cellular Component	GO:0031674	I band		0.006149	1	0.0474	0.3114	4	175	CACNA1D,PPP3CA,CTNNB1,PLEC
GO: Cellular Component	GO:0034399	nuclear periphery		0.006272	1	0.0474	0.3114	4	176	NPM1,PRKCZ,NUP93,VDR
GO: Cellular Component	GO:0030016	myofibril		0.006281	1	0.0474	0.3114	5	280	CACNA1D,PPP3CA,TRIM32,CTNNB1,PLEC
MicroRNA	hsa-miR-4459:Functional MTI (Weak)	Functional MTI (Weak)	miRTarbase	0.01986	1	0.04743	0.4506	4	690	CLPB,KCNJ5,PLEC,GNB1
MicroRNA	mmu-miR-7688-3p		MirDB	0.01988	1	0.04743	0.4506	3	384	MCPH1,ADAMTS3,CTNNB1
MicroRNA	mmu-miR-6540-3p		MirDB	0.01988	1	0.04743	0.4506	3	384	AKT3,PTPN11,PAX2
MicroRNA	mmu-miR-677-5p		MirDB	0.01988	1	0.04743	0.4506	3	384	NPHS2,BCL7B,PBX1
MicroRNA	mmu-miR-30a-5p		MirDB	0.01989	1	0.04743	0.4506	5	1042	PIEZO2,FBN1,PPP3CA,ADAMTS3,ARID1A
MicroRNA	mmu-miR-30d-5p		MirDB	0.01989	1	0.04743	0.4506	5	1042	PIEZO2,FBN1,PPP3CA,ADAMTS3,ARID1A
MicroRNA	mmu-miR-30e-5p		MirDB	0.01989	1	0.04743	0.4506	5	1042	PIEZO2,FBN1,PPP3CA,ADAMTS3,ARID1A
MicroRNA	hsa-miR-574-3p:mirSVR_highEffct	hsa-miR-574-3p:mirSVR_nonconserved_highEffect-0.5	MicroRNA.org	0.01993	1	0.04747	0.451	2	145	ADAMTS3,WDR73
MicroRNA	hsa-miR-500a-5p:Functional MTI (Weak)	Functional MTI (Weak)	miRTarbase	0.01993	1	0.04747	0.451	2	145	POLR1A,STAT1
MicroRNA	ATGAAGG,MIR-205:MSigDB	ATGAAGG,MIR-205:MSigDB	MSigDB	0.01993	1	0.04747	0.451	2	145	ERBB3,PLCB1
Pubmed	26760575	High-throughput analyses of hnRNP H1 dissects its multi-functional aspect.	Pubmed	0.04523	1	0.04748	0.5316	6	1021	MLXIPL,PTPN11,CCND1,SMOC1,MAPKBP1,GNB1
MicroRNA	hsa-miR-486-3p:mirSVR_highEffct	hsa-miR-486-3p:mirSVR_nonconserved_highEffect-0.5	MicroRNA.org	0.01995	1	0.04751	0.4514	4	691	POLR1A,BCL7B,PLCB1,LTBP4
MicroRNA	hsa-miR-4516		MirDB	0.01997	1	0.04751	0.4514	5	1043	PTPN11,FBN1,INSR,MYOCD,WAC
MicroRNA	hsa-miR-765:mirSVR_highEffct	hsa-miR-765:mirSVR_nonconserved_highEffect-0.5	MicroRNA.org	0.01997	1	0.04751	0.4514	5	1043	RERE,PBX1,ARID1A,SUFU,BICC1
Human Phenotype	HP:0011368	Epidermal thickening		0.01169	1	0.04753	0.4201	14	409	NPM1,COL7A1,PIGL,HNF1A,VPS33B,RTEL1,ABCC8,MPDU1,INSR,FGFR1,PLEC,CCDC141,TERT,PRDM16
Pathway	M2890	KEGG_CALCIUM_SIGNALING_PATHWAY	KEGG Pathways	0.004084	1	0.04755	0.3825	5	178	CACNA1D,ERBB3,PPP3CA,PLCB1,PLCE1
Pathway	MM15977	WP_WNT_SIGNALING_PATHWAY_WP539	WikiPathways	0.004106	1	0.04755	0.3825	4	110	WNT3,CCND1,PAX2,CTNNB1
GO: Biological Process	GO:0090257	regulation of muscle system process		0.01315	1	0.04757	0.4238	5	328	PPP3CA,ABCC8,AGT,MYOCD,PLCE1
GO: Biological Process	GO:0051385	response to mineralocorticoid		0.01322	1	0.04758	0.4238	2	41	CCND1,ACE
GO: Biological Process	GO:0048262	determination of dorsal/ventral asymmetry		0.01322	1	0.04758	0.4238	2	41	CTNNB1,ACVRL1
GO: Biological Process	GO:0097254	renal tubular secretion		0.01322	1	0.04758	0.4238	2	41	AGT,ACE
GO: Biological Process	GO:0097242	amyloid-beta clearance		0.01322	1	0.04758	0.4238	2	41	INSR,MYOCD
GO: Biological Process	GO:0051642	centrosome localization		0.01322	1	0.04758	0.4238	2	41	PKHD1,CCDC141
GO: Biological Process	GO:0021799	cerebral cortex radially oriented cell migration		0.01322	1	0.04758	0.4238	2	41	CTNNB1,CCDC141
MicroRNA	hsa-miR-196a-3p		MirDB	0.02002	1	0.0476	0.4522	3	385	NPHS2,CCDC141,BICC1
MicroRNA	hsa-miR-1291		MirDB	0.02002	1	0.0476	0.4522	3	385	ZNF423,GNB1,PLCE1
GO: Biological Process	GO:0010634	positive regulation of epithelial cell migration		0.01329	1	0.04775	0.4254	4	214	AKT3,AGT,FGFR1,ZAP70
GO: Biological Process	GO:0001936	regulation of endothelial cell proliferation		0.01329	1	0.04775	0.4254	4	214	AKT3,FGFR1,ACVRL1,STAT1
MicroRNA	hsa-miR-3151:mirSVR_lowEffct	hsa-miR-3151:mirSVR_nonconserved_lowEffect-0.1-0.5	MicroRNA.org	0.02012	1	0.04782	0.4543	7	1842	CACNA1D,ARHGAP24,SMOC1,ACVRL1,PBX1,LTBP4,ZAP70
Pubmed	19030180	Dlx1&2 and Mash1 transcription factors control striatal patterning and differentiation through parallel and overlapping pathways.	Pubmed	0.04559	1	0.04785	0.5358	2	134	GLI1,PBX1
Interaction	int:GABARAPL2	GABARAPL2 interactions		0.0007145	1	0.04788	0.446	5	160	ERBB3,MCPH1,TRIM32,CCT2,VDR
MicroRNA	hsa-miR-33a-3p:Functional MTI (Weak)	Functional MTI (Weak)	miRTarbase	0.02019	1	0.0479	0.4551	2	146	ERBB3,CASZ1
MicroRNA	hsa-miR-220b:PITA	hsa-miR-220b:PITA_TOP	PITA	0.02019	1	0.0479	0.4551	2	146	PPP3CA,CASZ1
MicroRNA	hsa-miR-601		MirDB	0.02019	1	0.0479	0.4551	2	146	POLR1A,CCDC141
MicroRNA	hsa-miR-4714-3p		MirDB	0.02019	1	0.0479	0.4551	2	146	CEP120,JMJD1C
MicroRNA	mmu-miR-378b		MirDB	0.02019	1	0.0479	0.4551	2	146	MYOCD,TCTN1
MicroRNA	mmu-miR-7004-3p		MirDB	0.02019	1	0.0479	0.4551	2	146	MAPKBP1,SLC5A1
MicroRNA	hsa-miR-3159:mirSVR_lowEffct	hsa-miR-3159:mirSVR_nonconserved_lowEffect-0.1-0.5	MicroRNA.org	0.0202	1	0.04792	0.4552	6	1432	TRIM32,PKHD1,RPS27,TBL2,TCTN1,SLC5A1
Interaction	int:TPM1	TPM1 interactions		0.0007234	1	0.04796	0.4467	6	243	AKT3,TRIM32,CTNNB1,PRKAG2,TRIM37,STAT1
Human Phenotype	HP:0010786	Urinary tract neoplasm		0.01181	1	0.04799	0.4241	7	141	CDKN1B,HNF1A,SETBP1,CCND1,CTNNB1,TRIM37,H19
Drug	ctd:D000069439	Dasatinib	CTD	0.00253	1	0.04799	0.496	7	478	RAD51,COL4A1,CDKN1B,CCND1,PBX1,ZAP70,STAT1
Drug	CID000065947	prulifloxacin	Stitch	0.002533	1	0.04799	0.496	3	70	FBN1,ACVRL1,ZAP70
Drug	ctd:C007845	gingerol	CTD	0.002533	1	0.04799	0.496	3	70	CDKN1B,CCND1,CTNNB1
Drug	CID000003340	fenoldopam	Stitch	0.002533	1	0.04799	0.496	3	70	AGT,PLCB1,ACE
Drug	ctd:D020001	1-Butanol	CTD	0.002533	1	0.04799	0.496	3	70	AGT,CCND1,PRKCZ
Drug	CID000023985	gold nanoparticles	Stitch	0.002536	1	0.04799	0.496	5	243	COL7A1,PRKCZ,TERT,TRIM37,STAT1
GO: Biological Process	GO:0010389	regulation of G2/M transition of mitotic cell cycle		0.01341	1	0.04802	0.4278	3	116	RAD51C,CCND1,PBX1
GO: Biological Process	GO:0035315	hair cell differentiation		0.01341	1	0.04802	0.4278	3	116	PAX2,FGFR1,CTNNB1
GO: Biological Process	GO:0048703	embryonic viscerocranium morphogenesis		0.01341	1	0.04802	0.4278	3	116	PTPN11,POLR1A,PRDM16
GO: Biological Process	GO:0045670	regulation of osteoclast differentiation		0.01341	1	0.04802	0.4278	3	116	FBN1,PPP3CA,CTNNB1
MicroRNA	mmu-miR-7681-3p		MirDB	0.02029	1	0.04808	0.4568	3	387	PTPN11,CCDC141,VDR
MicroRNA	hsa-miR-500a-5p		MirDB	0.02029	1	0.04808	0.4568	3	387	ERBB3,INSR,KNL1
MicroRNA	hsa-miR-323-5p:mirSVR_highEffct	hsa-miR-323-5p:mirSVR_nonconserved_highEffect-0.5	MicroRNA.org	0.02029	1	0.04808	0.4568	3	387	RAD51,LTBP4,H19
Pubmed	15342556	Sequence comparison of human and mouse genes reveals a homologous block structure in the promoter regions.	Pubmed	0.04582	1	0.04809	0.5385	7	1293	NPM1,POLR1A,MPDU1,RPS27,PLEC,TCTN1,COX14
Pathway	M39351	WP_TGFBETA_RECEPTOR_SIGNALING	WikiPathways	0.004213	1	0.04815	0.3874	3	55	ZNF423,CTNNB1,STAT1
Pathway	M276	PID_FGF_PATHWAY	PID Pathways	0.004213	1	0.04815	0.3874	3	55	PTPN11,FGFR1,STAT1
Drug	CID000060877	emtricitabine	Stitch	0.002556	1	0.04826	0.4988	4	147	RAD51,AGT,INSR,CCND1
Drug	ctd:D013974	Thyroxine	CTD	0.002556	1	0.04826	0.4988	4	147	CACNA1D,AGT,ACE,VDR
MicroRNA	hsa-miR-617:mirSVR_lowEffct	hsa-miR-617:mirSVR_nonconserved_lowEffect-0.1-0.5	MicroRNA.org	0.02039	1	0.04829	0.4588	6	1435	RAD51C,NPM1,ERBB3,MCPH1,PLCB1,CTNNB1
Pathway	M39413	WP_HEPATITIS_C_AND_HEPATOCELLULAR_CARCINOMA	WikiPathways	0.004432	1	0.04835	0.389	3	56	HNF1A,PTPN11,CCND1
Pathway	M1053	KEGG_HEDGEHOG_SIGNALING_PATHWAY	KEGG Pathways	0.004432	1	0.04835	0.389	3	56	GLI1,WNT3,SUFU
Pathway	M38998	REACTOME_ABERRANT_REGULATION_OF_MITOTIC_G1_S_TRANSITION_IN_CANCER_DUE_TO_RB1_DEFECTS	Reactome Pathways	0.004451	1	0.04835	0.389	2	17	CDKN1B,CCND1
Pathway	M39680	WP_ACE_INHIBITOR_PATHWAY	WikiPathways	0.004451	1	0.04835	0.389	2	17	AGT,ACE
Pathway	M17636	KEGG_RENIN_ANGIOTENSIN_SYSTEM	KEGG Pathways	0.004451	1	0.04835	0.389	2	17	AGT,ACE
Pathway	MM14797	REACTOME_METABOLISM_OF_ANGIOTENSINOGEN_TO_ANGIOTENSINS	Reactome Pathways	0.004451	1	0.04835	0.389	2	17	AGT,ACE
Pathway	M27788	REACTOME_REGULATION_OF_RUNX1_EXPRESSION_AND_ACTIVITY	Reactome Pathways	0.004451	1	0.04835	0.389	2	17	PTPN11,CCND1
Pathway	MM14621	REACTOME_SYNTHESIS_OF_GLYCOSYLPHOSPHATIDYLINOSITOL_GPI	Reactome Pathways	0.004451	1	0.04835	0.389	2	17	PIGL,PIGV
MicroRNA	hsa-miR-4273		MirDB	0.02042	1	0.04835	0.4594	3	388	MCPH1,AGT,SETBP1
MicroRNA	hsa-miR-1825		MirDB	0.02042	1	0.04835	0.4594	3	388	PLCB1,PRDM16,BICC1
MicroRNA	hsa-miR-135b:mirSVR_lowEffct	hsa-miR-135b:mirSVR_conserved_lowEffect-0.1-0.5	MicroRNA.org	0.02043	1	0.04835	0.4594	7	1848	PIGL,SETBP1,PLCB1,MAPKBP1,SUFU,WAC,SLC5A1
MicroRNA	mmu-miR-500-3p		MirDB	0.02045	1	0.04835	0.4594	2	147	PPP3CA,ADAMTS3
MicroRNA	hsa-miR-2681-5p:Functional MTI (Weak)	Functional MTI (Weak)	miRTarbase	0.02045	1	0.04835	0.4594	2	147	ARID1A,JMJD1C
MicroRNA	mmu-miR-501-3p		MirDB	0.02045	1	0.04835	0.4594	2	147	PPP3CA,ADAMTS3
MicroRNA	hsa-miR-7:mirSVR_highEffct	hsa-miR-7:mirSVR_conserved_highEffect-0.5	MicroRNA.org	0.02048	1	0.04842	0.46	5	1050	RAD51,WDR73,MYOCD,PBX1,WAC
Pubmed	31077711	Interaction of Sox2 with RNA binding proteins in mouse embryonic stem cells.	Pubmed	0.0462	1	0.04849	0.5429	2	135	PRKAG2,ARID1A
MicroRNA	hsa-miR-146b-5p:mirSVR_highEffct	hsa-miR-146b-5p:mirSVR_conserved_highEffect-0.5	MicroRNA.org	0.02056	1	0.04857	0.4615	5	1051	WNT3,CCT2,RERE,CCDC141,TRIM37
MicroRNA	hsa-miR-379:mirSVR_highEffct	hsa-miR-379:mirSVR_conserved_highEffect-0.5	MicroRNA.org	0.02056	1	0.04857	0.4615	3	389	CDKN1B,TRIM32,PKHD1
MicroRNA	hsa-miR-4253:mirSVR_lowEffct	hsa-miR-4253:mirSVR_nonconserved_lowEffect-0.1-0.5	MicroRNA.org	0.02057	1	0.04858	0.4615	6	1438	CLCNKA,ZNF423,KCNJ5,PLCB1,DAAM2,BICC1
MicroRNA	mmu-miR-673-5p		MirDB	0.02062	1	0.04863	0.462	4	698	PPP3CA,CTNNB1,TRIM37,SLC5A1
MicroRNA	mmu-miR-7002-3p		MirDB	0.02062	1	0.04863	0.462	4	698	PIEZO2,SETBP1,PAX2,GNB1
MicroRNA	hsa-miR-150*:mirSVR_lowEffct	hsa-miR-150*:mirSVR_nonconserved_lowEffect-0.1-0.5	MicroRNA.org	0.02063	1	0.04863	0.462	6	1439	ADAMTS3,WDR73,MYOCD,FGFR1,LTBP4,TCTN1
MicroRNA	hsa-miR-941		MirDB	0.02064	1	0.04863	0.462	1	14	PRDM16
MicroRNA	hsa-miR-7706:Functional MTI (Weak)	Functional MTI (Weak)	miRTarbase	0.02064	1	0.04863	0.462	1	14	CCND1
MicroRNA	hsa-miR-6084:Functional MTI (Weak)	Functional MTI (Weak)	miRTarbase	0.02064	1	0.04863	0.462	1	14	JMJD1C
MicroRNA	hsa-miR-891a-5p:Functional MTI (Weak)	Functional MTI (Weak)	miRTarbase	0.02064	1	0.04863	0.462	1	14	GNB1
MicroRNA	hsa-miR-4757-3p		MirDB	0.02064	1	0.04863	0.462	1	14	KNL1
MicroRNA	hsa-miR-15b*:mirSVR_highEffct	hsa-miR-15b*:mirSVR_nonconserved_highEffect-0.5	MicroRNA.org	0.0207	1	0.04865	0.4622	6	1440	AKT3,RERE,GNB1,CCDC141,JMJD1C,TRIM37
MicroRNA	mmu-miR-7042-5p		MirDB	0.0207	1	0.04865	0.4622	3	390	RAD51C,SDCCAG8,PAX2
MicroRNA	hsa-miR-4677-3p		MirDB	0.0207	1	0.04865	0.4622	3	390	CEP120,KCNJ5,SLC5A1
MicroRNA	hsa-miR-633		MirDB	0.0207	1	0.04865	0.4622	3	390	MPDU1,SETBP1,CCDC141
MicroRNA	hsa-miR-106a*:mirSVR_highEffct	hsa-miR-106a*:mirSVR_nonconserved_highEffect-0.5	MicroRNA.org	0.02071	1	0.04865	0.4622	5	1053	RAD51C,CCT2,ARID1A,WAC,PLCE1
MicroRNA	mmu-miR-200c-5p		MirDB	0.02071	1	0.04865	0.4622	2	148	RAD51,KCNJ5
MicroRNA	hsa-miR-510-5p:Functional MTI	Functional MTI	miRTarbase	0.02071	1	0.04865	0.4622	2	148	CLPB,KCNJ5
MicroRNA	hsa-miR-8071		MirDB	0.02071	1	0.04865	0.4622	2	148	PTPN11,BAZ1B
MicroRNA	mmu-miR-218-5p		MirDB	0.02071	1	0.04865	0.4622	4	699	PIEZO2,SETBP1,PAX2,GNB1
Drug	CID000005978	indole alkaloid	Stitch	0.002581	1	0.04869	0.5033	5	244	CCND1,PRKCZ,ACVRL1,TERT,STAT1
Mouse Phenotype	MP:0009655	abnormal secondary palate development		0.006468	1	0.04879	0.4221	4	121	FGFR1,RERE,PBX1,PRDM16
Mouse Phenotype	MP:0000934	abnormal telencephalon development		0.006468	1	0.04879	0.4221	4	121	MCPH1,RERE,GNB1,TCTN1
Mouse Phenotype	MP:0003702	abnormal chromosome morphology		0.006469	1	0.04879	0.4221	3	62	MCPH1,RTEL1,TERT
MicroRNA	hsa-miR-21:mirSVR_highEffct	hsa-miR-21:mirSVR_conserved_highEffect-0.5	MicroRNA.org	0.02078	1	0.0488	0.4636	5	1054	COL4A1,ARHGAP24,PPP3CA,RERE,CCDC141
MicroRNA	mmu-miR-6985-3p		MirDB	0.02081	1	0.04885	0.4641	4	700	PPP3CA,CTNNB1,TRIM37,SLC5A1
MicroRNA	hsa-miR-3688-5p		MirDB	0.02084	1	0.04888	0.4644	3	391	PPP3CA,AGT,CTNNB1
MicroRNA	hsa-miR-7155-5p		MirDB	0.02084	1	0.04888	0.4644	3	391	COL4A1,FGFR1,RERE
Domain	PF00017	SH2	Pfam	0.01136	1	0.0489	0.3506	3	101	PTPN11,ZAP70,STAT1
Domain	IPR011009	Kinase-like_dom	InterPro	0.01246	1	0.0489	0.3506	7	542	AKT3,ERBB3,INSR,FGFR1,PRKCZ,ACVRL1,ZAP70
Domain	IPR017892	Pkinase_C	InterPro	0.01257	1	0.0489	0.3506	2	37	AKT3,PRKCZ
Domain	PF00623	RNA_pol_Rpb1_2	Pfam	0.01375	1	0.0489	0.3506	1	3	POLR1A
Domain	IPR022130	Pax2_C	InterPro	0.01375	1	0.0489	0.3506	1	3	PAX2
Domain	SM00663	RPOLA_N	SMART	0.01375	1	0.0489	0.3506	1	3	POLR1A
Domain	IPR007083	RNA_pol_Rpb1_4	InterPro	0.01375	1	0.0489	0.3506	1	3	POLR1A
Domain	IPR007081	RNA_pol_Rpb1_5	InterPro	0.01375	1	0.0489	0.3506	1	3	POLR1A
Domain	IPR007080	RNA_pol_Rpb1_1	InterPro	0.01375	1	0.0489	0.3506	1	3	POLR1A
Domain	IPR001548	Peptidase_M2	InterPro	0.01375	1	0.0489	0.3506	1	3	ACE
Domain	IPR011677	DUF1619	InterPro	0.01375	1	0.0489	0.3506	1	3	TCTN1
Domain	IPR018080	Band_7/stomatin-like_CS	InterPro	0.01375	1	0.0489	0.3506	1	3	NPHS2
Domain	IPR007066	RNA_pol_Rpb1_3	InterPro	0.01375	1	0.0489	0.3506	1	3	POLR1A
Domain	PF01442	Apolipoprotein	Pfam	0.01375	1	0.0489	0.3506	1	3	APOA1
Domain	PF04714	BCL_N	Pfam	0.01375	1	0.0489	0.3506	1	3	BCL7B
Domain	IPR014815	PLC-beta_C	InterPro	0.01375	1	0.0489	0.3506	1	3	PLCB1
Domain	PF04814	HNF-1_N	Pfam	0.01375	1	0.0489	0.3506	1	3	HNF1A
Domain	IPR020587	RecA_monomer-monomer_interface	InterPro	0.01375	1	0.0489	0.3506	1	3	RAD51
Domain	PF12403	Pax2_C	Pfam	0.01375	1	0.0489	0.3506	1	3	PAX2
Domain	IPR009535	PLC-beta_CS	InterPro	0.01375	1	0.0489	0.3506	1	3	PLCB1
Domain	IPR000722	RNA_pol_asu	InterPro	0.01375	1	0.0489	0.3506	1	3	POLR1A
Domain	IPR031688	CAC1F_C	InterPro	0.01375	1	0.0489	0.3506	1	3	CACNA1D
Domain	IPR006592	RNA_pol_N	InterPro	0.01375	1	0.0489	0.3506	1	3	POLR1A
Domain	IPR003175	CDI	InterPro	0.01375	1	0.0489	0.3506	1	3	CDKN1B
Domain	IPR016246	Tyr_kinase_insulin-like_rcpt	InterPro	0.01375	1	0.0489	0.3506	1	3	INSR
Domain	PF02234	CDI	Pfam	0.01375	1	0.0489	0.3506	1	3	CDKN1B
Domain	PF16885	CAC1F_C	Pfam	0.01375	1	0.0489	0.3506	1	3	CACNA1D
Domain	PF04997	RNA_pol_Rpb1_1	Pfam	0.01375	1	0.0489	0.3506	1	3	POLR1A
Domain	PF04998	RNA_pol_Rpb1_5	Pfam	0.01375	1	0.0489	0.3506	1	3	POLR1A
Domain	IPR006899	HNF-1_N	InterPro	0.01375	1	0.0489	0.3506	1	3	HNF1A
Domain	PF04983	RNA_pol_Rpb1_3	Pfam	0.01375	1	0.0489	0.3506	1	3	POLR1A
Domain	IPR024057	Nucleoplasmin_core_dom	InterPro	0.01375	1	0.0489	0.3506	1	3	NPM1
Domain	PF05000	RNA_pol_Rpb1_4	Pfam	0.01375	1	0.0489	0.3506	1	3	POLR1A
Domain	PF03066	Nucleoplasmin	Pfam	0.01375	1	0.0489	0.3506	1	3	NPM1
Domain	IPR015451	Cyclin_D	InterPro	0.01375	1	0.0489	0.3506	1	3	CCND1
Domain	IPR000074	ApoA_E	InterPro	0.01375	1	0.0489	0.3506	1	3	APOA1
Domain	PF07773	DUF1619	Pfam	0.01375	1	0.0489	0.3506	1	3	TCTN1
Domain	2.60.120.340	-	Gene3D	0.01375	1	0.0489	0.3506	1	3	NPM1
Domain	PS01270	BAND_7	PROSITE	0.01375	1	0.0489	0.3506	1	3	NPHS2
Domain	IPR011398	FBN	InterPro	0.01375	1	0.0489	0.3506	1	3	FBN1
Domain	PF06631	DUF1154	Pfam	0.01375	1	0.0489	0.3506	1	3	PLCB1
Domain	IPR006804	BCL7	InterPro	0.01375	1	0.0489	0.3506	1	3	BCL7B
Domain	PF08703	PLC-beta_C	Pfam	0.01375	1	0.0489	0.3506	1	3	PLCB1
Mouse Phenotype	MP:0001684	abnormal axial mesoderm morphology		0.006562	1	0.04892	0.4233	2	20	PTPN11,FGFR1
Mouse Phenotype	MP:0009770	abnormal optic chiasm morphology		0.006562	1	0.04892	0.4233	2	20	ADAMTS3,PAX2
Mouse Phenotype	MP:0000528	delayed kidney development		0.006562	1	0.04892	0.4233	2	20	COL4A1,PBX1
Mouse Phenotype	MP:0004905	decreased uterus weight		0.006562	1	0.04892	0.4233	2	20	KISS1,VDR
Mouse Phenotype	MP:0011289	abnormal nephron number		0.006562	1	0.04892	0.4233	2	20	PAX2,PBX1
Human Phenotype	HP:0006261	Abnormal phalangeal joint morphology of the hand		0.01209	1	0.04895	0.4327	10	250	PIGL,PIEZO2,FBN1,ADAMTS3,WDR73,PRKCZ,RERE,SMOC1,PRDM16,CASZ1
Human Phenotype	HP:0001520	Large for gestational age		0.0121	1	0.04895	0.4327	4	51	PIGL,HNF1A,ABCC8,SUFU
Human Phenotype	HP:0011070	Abnormal molar morphology		0.0121	1	0.04895	0.4327	4	51	NPM1,RTEL1,FGFR1,TERT
Human Phenotype	HP:0010526	Dysgraphia		0.0121	1	0.04895	0.4327	4	51	MLXIPL,BCL7B,BAZ1B,TBL2
GO: Biological Process	GO:0007612	learning		0.01371	1	0.04901	0.4366	4	216	ABCC8,AGT,INSR,PLCB1
GO: Biological Process	GO:0002042	cell migration involved in sprouting angiogenesis		0.01372	1	0.04901	0.4366	3	117	AKT3,PRKCZ,ZAP70
GO: Biological Process	GO:2001252	positive regulation of chromosome organization		0.01372	1	0.04901	0.4366	3	117	RTEL1,CCT2,CTNNB1
Mouse Phenotype	MP:0008489	slow postnatal weight gain		0.006596	1	0.04906	0.4245	5	193	COL7A1,PTPN11,AGT,SLC5A1,VDR
MicroRNA	hsa-miR-6752-5p:Functional MTI (Weak)	Functional MTI (Weak)	miRTarbase	0.02097	1	0.04907	0.4662	2	149	ERBB3,PLEC
MicroRNA	hsa-miR-6842-5p:Functional MTI (Weak)	Functional MTI (Weak)	miRTarbase	0.02097	1	0.04907	0.4662	2	149	ERBB3,PLEC
MicroRNA	hsa-miR-8054:Functional MTI (Weak)	Functional MTI (Weak)	miRTarbase	0.02097	1	0.04907	0.4662	2	149	CEP120,CCND1
MicroRNA	hsa-miR-147a:Functional MTI	Functional MTI	miRTarbase	0.02097	1	0.04907	0.4662	2	149	CCND1,CASZ1
MicroRNA	hsa-miR-548av-5p:Functional MTI (Weak)	Functional MTI (Weak)	miRTarbase	0.02097	1	0.04907	0.4662	2	149	CEP120,CCND1
MicroRNA	hsa-miR-7110-5p:Functional MTI (Weak)	Functional MTI (Weak)	miRTarbase	0.02097	1	0.04907	0.4662	2	149	ERBB3,PLEC
MicroRNA	hsa-miR-548k:Functional MTI (Weak)	Functional MTI (Weak)	miRTarbase	0.02097	1	0.04907	0.4662	2	149	CEP120,CCND1
MicroRNA	hsa-miR-8065		MirDB	0.02098	1	0.04907	0.4662	3	392	PPP3CA,INSR,RERE
MicroRNA	hsa-miR-4469		MirDB	0.02098	1	0.04907	0.4662	3	392	PPP3CA,VPS33B,MYOCD
Pubmed	22304920	PKC? promotes oncogenic functions of ATF2 in the nucleus while blocking its apoptotic function at mitochondria.	Pubmed	0.04681	1	0.04913	0.5501	2	136	CCT2,CTNNB1
Pubmed	11042152	Cloning and functional analysis of cDNAs with open reading frames for 300 previously undefined genes expressed in CD34+ hematopoietic stem/progenitor cells.	Pubmed	0.04685	1	0.04917	0.5506	3	317	SDCCAG8,MPDU1,WAC
Pubmed	33184218	FGF signaling regulates development by processes beyond canonical pathways.	Pubmed	0.04706	1	0.04922	0.5511	1	19	FGFR1
Pubmed	25956904	LIN28 cooperates with WNT signaling to drive invasive intestinal and colorectal adenocarcinoma in mice and humans.	Pubmed	0.04706	1	0.04922	0.5511	1	19	CCND1
Pubmed	23763947	Switching axial progenitors from producing trunk to tail tissues in vertebrate embryos.	Pubmed	0.04706	1	0.04922	0.5511	1	19	PAX2
Pubmed	17596282	Unique mechanisms of growth regulation and tumor suppression upon Apc inactivation in the pancreas.	Pubmed	0.04706	1	0.04922	0.5511	1	19	CTNNB1
Pubmed	26685326	SREBP-2-deficient and hypomorphic mice reveal roles for SREBP-2 in embryonic development and SREBP-1c expression.	Pubmed	0.04706	1	0.04922	0.5511	1	19	GLI1
Pubmed	12435353	Vascular abnormalities in mice lacking the endothelial gap junction proteins connexin37 and connexin40.	Pubmed	0.04706	1	0.04922	0.5511	1	19	PAX2
Pubmed	23281178	A genome-wide assessment of variability in human serum metabolism.	Pubmed	0.04706	1	0.04922	0.5511	1	19	ACE
Pubmed	29885287	Cellular fate decisions in the developing female anteroventral periventricular nucleus are regulated by canonical Notch signaling.	Pubmed	0.04706	1	0.04922	0.5511	1	19	KISS1
Pubmed	22028625	Three-dimensional regulation of radial glial functions by Lis1-Nde1 and dystrophin glycoprotein complexes.	Pubmed	0.04706	1	0.04922	0.5511	1	19	CTNNB1
Pubmed	19273598	The p53 tumor suppressor causes congenital malformations in Rpl24-deficient mice and promotes their survival.	Pubmed	0.04706	1	0.04922	0.5511	1	19	NPM1
Pubmed	18694563	Haploinsufficiency of Six3 fails to activate Sonic hedgehog expression in the ventral forebrain and causes holoprosencephaly.	Pubmed	0.04706	1	0.04922	0.5511	1	19	GLI1
Pubmed	9585504	Noggin-mediated antagonism of BMP signaling is required for growth and patterning of the neural tube and somite.	Pubmed	0.04706	1	0.04922	0.5511	1	19	ERBB3
Pubmed	23968833	ARX regulates cortical intermediate progenitor cell expansion and upper layer neuron formation through repression of Cdkn1c.	Pubmed	0.04706	1	0.04922	0.5511	1	19	CDKN1B
Pubmed	22342532	Segmental variations in trabecular bone density and microstructure of the spine in senescence-accelerated mouse (SAMP6): a murine model for senile osteoporosis.	Pubmed	0.04706	1	0.04922	0.5511	1	19	GLI1
Pubmed	16177003	Ubiquitous and kidney-specific subunits of vacuolar H+-ATPase are differentially expressed during nephrogenesis.	Pubmed	0.04706	1	0.04922	0.5511	1	19	NPHS2
Pubmed	32888949	Hrd1-mediated ACLY ubiquitination alleviate NAFLD in db/db mice.	Pubmed	0.04706	1	0.04922	0.5511	1	19	PLEC
Pubmed	34150743	Loss of Wiz Function Affects Methylation Pattern in Palate Development and Leads to Cleft Palate.	Pubmed	0.04706	1	0.04922	0.5511	1	19	GLI1
Pubmed	2576007	Genetic control of diabetogenesis in NOD/Lt mice. Development and analysis of congenic stocks.	Pubmed	0.04706	1	0.04922	0.5511	1	19	APOA1
Pubmed	31321879	Proteostasis is essential during cochlear development for neuron survival and hair cell polarity.	Pubmed	0.04706	1	0.04922	0.5511	1	19	PRKCZ
Pubmed	33318148	Androgen action in cell fate and communication during prostate development at single-cell resolution.	Pubmed	0.04706	1	0.04922	0.5511	1	19	GLI1
Pubmed	27246713	Chromatin remodeling enzyme Snf2h regulates embryonic lens differentiation and denucleation.	Pubmed	0.04706	1	0.04922	0.5511	1	19	CDKN1B
Pubmed	26677825	Twist1 contributes to cranial bone initiation and dermal condensation by maintaining Wnt signaling responsiveness.	Pubmed	0.04706	1	0.04922	0.5511	1	19	CTNNB1
Pubmed	22675492	Genome-wide association study of circulating estradiol, testosterone, and sex hormone-binding globulin in postmenopausal women.	Pubmed	0.04706	1	0.04922	0.5511	1	19	MYOCD
Pubmed	31345929	HNF4 factors control chromatin accessibility and are redundantly required for maturation of the fetal intestine.	Pubmed	0.04706	1	0.04922	0.5511	1	19	ACE
Pubmed	30668728	Nearly complete deletion of BubR1 causes microcephaly through shortened mitosis and massive cell death.	Pubmed	0.04706	1	0.04922	0.5511	1	19	CDKN1B
Pubmed	16319112	Pax 2/8-regulated Gata 3 expression is necessary for morphogenesis and guidance of the nephric duct in the developing kidney.	Pubmed	0.04706	1	0.04922	0.5511	1	19	PAX2
Pubmed	29665133	Isolation of a unique hepatic stellate cell population expressing integrin ?8 from embryonic mouse livers.	Pubmed	0.04706	1	0.04922	0.5511	1	19	COL4A1
Pubmed	20335360	RBPjkappa-dependent Notch signaling regulates mesenchymal progenitor cell proliferation and differentiation during skeletal development.	Pubmed	0.04706	1	0.04922	0.5511	1	19	CCND1
Pubmed	18429041	Ventral specification and perturbed boundary formation in the mouse midbrain in the absence of Hedgehog signaling.	Pubmed	0.04706	1	0.04922	0.5511	1	19	GLI1
Pubmed	19430479	Genome-wide association study of blood pressure and hypertension.	Pubmed	0.04706	1	0.04922	0.5511	1	19	CASZ1
Pubmed	25787764	A microRNA-Hippo pathway that promotes cardiomyocyte proliferation and cardiac regeneration in mice.	Pubmed	0.04706	1	0.04922	0.5511	1	19	CCND1
Pubmed	35739118	hnRNPH1 recruits PTBP2 and SRSF3 to modulate alternative splicing in germ cells.	Pubmed	0.04706	1	0.04922	0.5511	1	19	CTNNB1
Pubmed	23895994	Maternal hypervitaminosis D reduces fetal bone mass and mineral acquisition and leads to neonatal lethality.	Pubmed	0.04706	1	0.04922	0.5511	1	19	VDR
Pubmed	22675211	A Notch-dependent molecular circuitry initiates pancreatic endocrine and ductal cell differentiation.	Pubmed	0.04706	1	0.04922	0.5511	1	19	CTNNB1
Pubmed	17373700	Association studies of 23 positional/functional candidate genes on chromosome 10 in late-onset Alzheimer's disease.	Pubmed	0.04706	1	0.04922	0.5511	1	19	PLCE1
Pubmed	12646563	Rrn3 becomes inactivated in the process of ribosomal DNA transcription.	Pubmed	0.04706	1	0.04922	0.5511	1	19	POLR1A
Pubmed	32582689	Knockout Mice Reveal That Protein Phosphatase 2A Regulatory Subunit, PP2A-B55?, Is an Essential Regulator of Neuronal and Epidermal Embryonic Development.	Pubmed	0.04706	1	0.04922	0.5511	1	19	CTNNB1
Pubmed	32156757	A dorsal-ventral gradient of Wnt3a/?-catenin signals controls mouse hindgut extension and colon formation.	Pubmed	0.04706	1	0.04922	0.5511	1	19	CTNNB1
Pubmed	20410112	Fgfr2 is required for the development of the medial prefrontal cortex and its connections with limbic circuits.	Pubmed	0.04706	1	0.04922	0.5511	1	19	FGFR1
Pubmed	24564958	Variability in the common genetic architecture of social-communication spectrum phenotypes during childhood and adolescence.	Pubmed	0.04706	1	0.04922	0.5511	1	19	PLCB1
Pubmed	25245017	The scaffold protein Nde1 safeguards the brain genome during S phase of early neural progenitor differentiation.	Pubmed	0.04706	1	0.04922	0.5511	1	19	NPM1
Pubmed	16522924	The dynamic alterations of H2AX complex during DNA repair detected by a proteomic approach reveal the critical roles of Ca(2+)/calmodulin in the ionizing radiation-induced cell cycle arrest.	Pubmed	0.04706	1	0.04922	0.5511	1	19	NPM1
Pubmed	19805316	Diminished dosage of 22q11 genes disrupts neurogenesis and cortical development in a mouse model of 22q11 deletion/DiGeorge syndrome.	Pubmed	0.04706	1	0.04922	0.5511	1	19	CCND1
Pubmed	22698544	Forward genetics uncovers Transmembrane protein 107 as a novel factor required for ciliogenesis and Sonic hedgehog signaling.	Pubmed	0.04706	1	0.04922	0.5511	1	19	GLI1
Pubmed	26449264	A novel mouse model of tuberous sclerosis complex (TSC): eye-specific Tsc1-ablation disrupts visual-pathway development.	Pubmed	0.04706	1	0.04922	0.5511	1	19	CDKN1B
Pubmed	28981898	Overexpression of Truncated Human DISC1 Induces Appearance of Hindbrain Oligodendroglia in the Forebrain During Development.	Pubmed	0.04706	1	0.04922	0.5511	1	19	ERBB3
Pubmed	20627076	The Wnt/beta-catenin pathway modulates vascular remodeling and specification by upregulating Dll4/Notch signaling.	Pubmed	0.04706	1	0.04922	0.5511	1	19	CTNNB1
Pubmed	34360789	A Positive Regulatory Feedback Loop between EKLF/KLF1 and TAL1/SCL Sustaining the Erythropoiesis.	Pubmed	0.04706	1	0.04922	0.5511	1	19	STAT1
Pubmed	23201579	Deciphering gene expression program of MAP3K1 in mouse eyelid morphogenesis.	Pubmed	0.04706	1	0.04922	0.5511	1	19	CTNNB1
Pubmed	20884876	Loss of microRNAs in neural crest leads to cardiovascular syndromes resembling human congenital heart defects.	Pubmed	0.04706	1	0.04922	0.5511	1	19	PTPN11
Pubmed	31847788	Transcriptomic analysis and novel insights into lens fibre cell differentiation regulated by Gata3.	Pubmed	0.04706	1	0.04922	0.5511	1	19	CDKN1B
Pubmed	24165912	Genome-wide association study identifies 8 novel loci associated with blood pressure responses to interventions in Han Chinese.	Pubmed	0.04706	1	0.04922	0.5511	1	19	CCDC141
Pubmed	34431536	Mitotic WNT signalling orchestrates neurogenesis in the developing neocortex.	Pubmed	0.04706	1	0.04922	0.5511	1	19	CTNNB1
Pubmed	21303853	Cooperative activity of noggin and gremlin 1 in axial skeleton development.	Pubmed	0.04706	1	0.04922	0.5511	1	19	GLI1
Pubmed	22491945	Bcl11a is required for neuronal morphogenesis and sensory circuit formation in dorsal spinal cord development.	Pubmed	0.04706	1	0.04922	0.5511	1	19	PAX2
Pubmed	16182275	The Iroquois homeobox gene, Irx5, is required for retinal cone bipolar cell development.	Pubmed	0.04706	1	0.04922	0.5511	1	19	CDKN1B
Pubmed	23872235	SP8 regulates signaling centers during craniofacial development.	Pubmed	0.04706	1	0.04922	0.5511	1	19	GLI1
Pubmed	17002498	Adenomatous polyposis coli (APC) is required for normal development of skin and thymus.	Pubmed	0.04706	1	0.04922	0.5511	1	19	CTNNB1
Pubmed	12110891	Reciprocal regulation of CD4/CD8 expression by SWI/SNF-like BAF complexes.	Pubmed	0.04706	1	0.04922	0.5511	1	19	ARID1A
Pubmed	12543931	Toward a human blood serum proteome: analysis by multidimensional separation coupled with mass spectrometry.	Pubmed	0.04706	1	0.04922	0.5511	1	19	SLC5A1
Pubmed	18316483	Heart-specific ablation of Prkar1a causes failure of heart development and myxomagenesis.	Pubmed	0.04706	1	0.04922	0.5511	1	19	MYOCD
Pubmed	15866164	Wnt/beta-catenin signaling in mesenchymal progenitors controls osteoblast and chondrocyte differentiation during vertebrate skeletogenesis.	Pubmed	0.04706	1	0.04922	0.5511	1	19	CTNNB1
Pubmed	20510365	Lunatic fringe potentiates Notch signaling in the developing brain.	Pubmed	0.04706	1	0.04922	0.5511	1	19	CDKN1B
Pubmed	35340430	Counteractive and cooperative actions of muscle ?-catenin and Ca	Pubmed	0.04706	1	0.04922	0.5511	1	19	CTNNB1
Pubmed	11520664	Characterization of Wnt gene expression in developing and postnatal hair follicles and identification of Wnt5a as a target of Sonic hedgehog in hair follicle morphogenesis.	Pubmed	0.04706	1	0.04922	0.5511	1	19	WNT3
Pubmed	27671872	Cerebrovascular defects in Foxc1 mutants correlate with aberrant WNT and VEGF-A pathways downstream of retinoic acid from the meninges.	Pubmed	0.04706	1	0.04922	0.5511	1	19	CTNNB1
Pubmed	20619750	ASPP2 binds Par-3 and controls the polarity and proliferation of neural progenitors during CNS development.	Pubmed	0.04706	1	0.04922	0.5511	1	19	CTNNB1
Pubmed	18160415	Proteomic screen defines the hepatocyte nuclear factor 1alpha-binding partners and identifies HMGB1 as a new cofactor of HNF1alpha.	Pubmed	0.04706	1	0.04922	0.5511	1	19	HNF1A
Pubmed	19641492	Initiation of myoblast to brown fat switch by a PRDM16-C/EBP-beta transcriptional complex.	Pubmed	0.04706	1	0.04922	0.5511	1	19	PRDM16
Pubmed	26043024	A plastic SQSTM1/p62-dependent autophagic reserve maintains proteostasis and determines proteasome inhibitor susceptibility in multiple myeloma cells.	Pubmed	0.04706	1	0.04922	0.5511	1	19	INSR
Pubmed	28817564	Cell Cycle-Related Kinase (CCRK) regulates ciliogenesis and Hedgehog signaling in mice.	Pubmed	0.04706	1	0.04922	0.5511	1	19	GLI1
Pubmed	15689378	Indian hedgehog synchronizes skeletal angiogenesis and perichondrial maturation with cartilage development.	Pubmed	0.04706	1	0.04922	0.5511	1	19	COL4A1
Pubmed	31420539	Single cell transcriptome analysis of developing arcuate nucleus neurons uncovers their key developmental regulators.	Pubmed	0.04706	1	0.04922	0.5511	1	19	KISS1
Pubmed	22629441	BCL11B regulates epithelial proliferation and asymmetric development of the mouse mandibular incisor.	Pubmed	0.04706	1	0.04922	0.5511	1	19	GLI1
Pubmed	32985705	Repression of Irs2 by let-7 miRNAs is essential for homeostasis of the telencephalic neuroepithelium.	Pubmed	0.04706	1	0.04922	0.5511	1	19	CTNNB1
Pubmed	28938441	Canonical WNT Signaling Regulates the Pituitary Organizer and Pituitary Gland Formation.	Pubmed	0.04706	1	0.04922	0.5511	1	19	CTNNB1
Pubmed	21539826	Disrupted dorsal neural tube BMP signaling in the cilia mutant Arl13b hnn stems from abnormal Shh signaling.	Pubmed	0.04706	1	0.04922	0.5511	1	19	GLI1
Pubmed	16168404	Gli3 is required for the specification and differentiation of preplate neurons.	Pubmed	0.04706	1	0.04922	0.5511	1	19	CTNNB1
Pubmed	30889310	WNT signaling represses astrogliogenesis via Ngn2-dependent direct suppression of astrocyte gene expression.	Pubmed	0.04706	1	0.04922	0.5511	1	19	CTNNB1
Pubmed	20430392	No interaction between alcohol consumption and HDL-related genes on HDL cholesterol levels.	Pubmed	0.04706	1	0.04922	0.5511	1	19	APOA1
Pubmed	11353389	Unravelling the complex genetics of cleft lip in the mouse model.	Pubmed	0.04706	1	0.04922	0.5511	1	19	WNT3
Pubmed	21052031	Identification of genetic factors associated with susceptibility to angiotensin-converting enzyme inhibitors-induced cough.	Pubmed	0.04706	1	0.04922	0.5511	1	19	ACE
Pubmed	18198335	A nonclassical bHLH Rbpj transcription factor complex is required for specification of GABAergic neurons independent of Notch signaling.	Pubmed	0.04706	1	0.04922	0.5511	1	19	PAX2
Pubmed	21478856	Meiotic homologue alignment and its quality surveillance are controlled by mouse HORMAD1.	Pubmed	0.04706	1	0.04922	0.5511	1	19	RAD51
Pubmed	16054034	Wnt9b plays a central role in the regulation of mesenchymal to epithelial transitions underlying organogenesis of the mammalian urogenital system.	Pubmed	0.04706	1	0.04922	0.5511	1	19	PAX2
Pubmed	22632967	Cyclin F-mediated degradation of ribonucleotide reductase M2 controls genome integrity and DNA repair.	Pubmed	0.04706	1	0.04922	0.5511	1	19	CDKN1B
Pubmed	32234482	Cortical Neural Stem Cell Lineage Progression Is Regulated by Extrinsic Signaling Molecule Sonic Hedgehog.	Pubmed	0.04706	1	0.04922	0.5511	1	19	GLI1
Pubmed	22666383	Abnormal Wnt and PI3Kinase signaling in the malformed intestine of lama5 deficient mice.	Pubmed	0.04706	1	0.04922	0.5511	1	19	APOA1
Pubmed	31586559	Yap/Taz are required for establishing the cerebellar radial glia scaffold and proper foliation.	Pubmed	0.04706	1	0.04922	0.5511	1	19	CTNNB1
Pubmed	17504940	Gas1 extends the range of Hedgehog action by facilitating its signaling.	Pubmed	0.04706	1	0.04922	0.5511	1	19	GLI1
Pubmed	23987512	A multifunctional protein, EWS, is essential for early brown fat lineage determination.	Pubmed	0.04706	1	0.04922	0.5511	1	19	PRDM16
Pubmed	20660060	Absence of thyroid hormone activation during development underlies a permanent defect in adaptive thermogenesis.	Pubmed	0.04706	1	0.04922	0.5511	1	19	PRDM16
Pubmed	9895322	Functional equivalency between Otx2 and Otx1 in development of the rostral head.	Pubmed	0.04706	1	0.04922	0.5511	1	19	PAX2
Pubmed	25904789	Gene Expression by Mouse Inner Ear Hair Cells during Development.	Pubmed	0.04706	1	0.04922	0.5511	1	19	CDKN1B
Pubmed	10835630	Plzf regulates limb and axial skeletal patterning.	Pubmed	0.04706	1	0.04922	0.5511	1	19	GLI1
Pubmed	34478649	The aryl hydrocarbon receptor promotes differentiation during mouse preimplantational embryo development.	Pubmed	0.04706	1	0.04922	0.5511	1	19	CTNNB1
Pubmed	28424251	Nuclear Shp2 directs normal embryo implantation via facilitating the ER? tyrosine phosphorylation by the Src kinase.	Pubmed	0.04706	1	0.04922	0.5511	1	19	PTPN11
Pubmed	19732765	Ttc21b is required to restrict sonic hedgehog activity in the developing mouse forebrain.	Pubmed	0.04706	1	0.04922	0.5511	1	19	CTNNB1
Pubmed	32511952	SHROOM3 is downstream of the planar cell polarity pathway and loss-of-function results in congenital heart defects.	Pubmed	0.04706	1	0.04922	0.5511	1	19	CTNNB1
Pubmed	30212841	Genome-wide identification of FOXL2 binding and characterization of FOXL2 feminizing action in the fetal gonads.	Pubmed	0.04706	1	0.04922	0.5511	1	19	CDKN1B
Pubmed	18719582	PRDM16 controls a brown fat/skeletal muscle switch.	Pubmed	0.04706	1	0.04922	0.5511	1	19	PRDM16
Pubmed	24027274	Ontogeny of excitatory spinal neurons processing distinct somatic sensory modalities.	Pubmed	0.04706	1	0.04922	0.5511	1	19	PAX2
Pubmed	12490556	Functional ablation of the mouse Ldb1 gene results in severe patterning defects during gastrulation.	Pubmed	0.04706	1	0.04922	0.5511	1	19	WNT3
Pubmed	17599069	Functional dynamics of H3K9 methylation during meiotic prophase progression.	Pubmed	0.04706	1	0.04922	0.5511	1	19	RAD51
Pubmed	16597617	Receptor specificity of the fibroblast growth factor family. The complete mammalian FGF family.	Pubmed	0.04706	1	0.04922	0.5511	1	19	FGFR1
Pubmed	19225544	Variation in the lymphotoxin-alpha/tumor necrosis factor locus modifies risk of erythema nodosum in sarcoidosis.	Pubmed	0.04706	1	0.04922	0.5511	1	19	VDR
Pubmed	32290615	Expression of a Constitutively Active Form of	Pubmed	0.04706	1	0.04922	0.5511	1	19	GLI1
Pubmed	28011038	Msx1-Positive Progenitors in the Retinal Ciliary Margin Give Rise to Both Neural and Non-neural Progenies in Mammals.	Pubmed	0.04706	1	0.04922	0.5511	1	19	GLI1
Pubmed	21060863	Four novel Loci (19q13, 6q24, 12q24, and 5q14) influence the microcirculation in vivo.	Pubmed	0.04706	1	0.04922	0.5511	1	19	PTPN11
Pubmed	21965329	SCRIB expression is deregulated in human prostate cancer, and its deficiency in mice promotes prostate neoplasia.	Pubmed	0.04706	1	0.04922	0.5511	1	19	PAX2
Pubmed	32365547	Mouse Gonad Development in the Absence of the Pro-Ovary Factor WNT4 and the Pro-Testis Factor SOX9.	Pubmed	0.04706	1	0.04922	0.5511	1	19	CDKN1B
Pubmed	34407390	Proneural genes define ground-state rules to regulate neurogenic patterning and cortical folding.	Pubmed	0.04706	1	0.04922	0.5511	1	19	ZNF423
Pubmed	25535838	Transient inhibition of the ERK pathway prevents cerebellar developmental defects and improves long-term motor functions in murine models of neurofibromatosis type 1.	Pubmed	0.04706	1	0.04922	0.5511	1	19	CDKN1B
Pubmed	33073849	De novo variants in MPP5 cause global developmental delay and behavioral changes.	Pubmed	0.04706	1	0.04922	0.5511	1	19	CDKN1B
Pubmed	16932743	Mammalian SWI/SNF complexes facilitate DNA double-strand break repair by promoting gamma-H2AX induction.	Pubmed	0.04706	1	0.04922	0.5511	1	19	ARID1A
Pubmed	20738937	Additive effect of multiple genetic variants on the risk of coronary artery disease.	Pubmed	0.04706	1	0.04922	0.5511	1	19	HNF1A
Pubmed	34672258	Ciliary Hedgehog signaling regulates cell survival to build the facial midline.	Pubmed	0.04706	1	0.04922	0.5511	1	19	GLI1
Pubmed	10409502	Gli3 is required for Emx gene expression during dorsal telencephalon development.	Pubmed	0.04706	1	0.04922	0.5511	1	19	GLI1
Pubmed	22939635	Genome-wide association and population genetic analysis of C-reactive protein in African American and Hispanic American women.	Pubmed	0.04706	1	0.04922	0.5511	1	19	HNF1A
Pubmed	20883686	Wnt/?-catenin signaling in the dental mesenchyme regulates incisor development by regulating Bmp4.	Pubmed	0.04706	1	0.04922	0.5511	1	19	CTNNB1
Pubmed	35514236	The role of Lrp6-mediated Wnt/?-catenin signaling in the development and intervention of spinal neural tube defects in mice.	Pubmed	0.04706	1	0.04922	0.5511	1	19	CTNNB1
Pubmed	33470495	Chemokine signaling is required for homeostatic and injury-induced neurogenesis in the olfactory epithelium.	Pubmed	0.04706	1	0.04922	0.5511	1	19	CCND1
Pubmed	27596755	?1-integrin controls cell fate specification in early lens development.	Pubmed	0.04706	1	0.04922	0.5511	1	19	CDKN1B
Pubmed	20301471	Wilms Tumor Predisposition	Pubmed	0.04706	1	0.04922	0.5511	1	19	H19
Pubmed	25576928	Wnt7b is required for epithelial progenitor growth and operates during epithelial-to-mesenchymal signaling in pancreatic development.	Pubmed	0.04706	1	0.04922	0.5511	1	19	CTNNB1
Pubmed	30446775	Bardet-Biedl Syndrome proteins regulate cilia disassembly during tissue maturation.	Pubmed	0.04706	1	0.04922	0.5511	1	19	CTNNB1
Pubmed	27405641	?E-catenin inhibits YAP/TAZ activity to regulate signalling centre formation during tooth development.	Pubmed	0.04706	1	0.04922	0.5511	1	19	CTNNB1
Pubmed	16543460	alphaE-catenin controls cerebral cortical size by regulating the hedgehog signaling pathway.	Pubmed	0.04706	1	0.04922	0.5511	1	19	GLI1
Pubmed	32554463	The polycomb proteins EZH1 and EZH2 co-regulate chromatin accessibility and nephron progenitor cell lifespan in mice.	Pubmed	0.04706	1	0.04922	0.5511	1	19	PAX2
Pubmed	19148283	Genetic differences between the determinants of lipid profile phenotypes in African and European Americans: the Jackson Heart Study.	Pubmed	0.04706	1	0.04922	0.5511	1	19	MLXIPL
Pubmed	26911688	Lhx2 Is an Essential Factor for Retinal Gliogenesis and Notch Signaling.	Pubmed	0.04706	1	0.04922	0.5511	1	19	CDKN1B
Pubmed	29058721	EGFR signalling controls cellular fate and pancreatic organogenesis by regulating apicobasal polarity.	Pubmed	0.04706	1	0.04922	0.5511	1	19	PRKCZ
Pubmed	23332756	The ciliary G-protein-coupled receptor Gpr161 negatively regulates the Sonic hedgehog pathway via cAMP signaling.	Pubmed	0.04706	1	0.04922	0.5511	1	19	GLI1
Pubmed	32938678	A Shh/Gli-driven three-node timer motif controls temporal identity and fate of neural stem cells.	Pubmed	0.04706	1	0.04922	0.5511	1	19	GLI1
Pubmed	25057208	LMO4 functions as a negative regulator of sensory organ formation in the mammalian cochlea.	Pubmed	0.04706	1	0.04922	0.5511	1	19	CDKN1B
Pubmed	16651659	SOX2 is a dose-dependent regulator of retinal neural progenitor competence.	Pubmed	0.04706	1	0.04922	0.5511	1	19	GLI1
Pubmed	15385160	Requirement for Mab21l2 during development of murine retina and ventral body wall.	Pubmed	0.04706	1	0.04922	0.5511	1	19	PAX2
Pubmed	16950123	The nodal precursor acting via activin receptors induces mesoderm by maintaining a source of its convertases and BMP4.	Pubmed	0.04706	1	0.04922	0.5511	1	19	WNT3
Transcription Factor Binding Site	M40773	ZNF394_TARGET_GENES	MSigDB	0.00845	1	0.04926	0.3591	5	387	RAD51C,NPM1,RERE,TRIM37,STAT1
GO: Cellular Component	GO:1902911	protein kinase complex		0.006652	1	0.04927	0.3237	4	179	INSR,CCND1,PRKCZ,PRKAG2
GO: Biological Process	GO:0010742	macrophage derived foam cell differentiation		0.01384	1	0.0493	0.4392	2	42	AGT,STAT1
GO: Biological Process	GO:0007097	nuclear migration		0.01384	1	0.0493	0.4392	2	42	CEP120,PRKCZ
GO: Biological Process	GO:0021846	cell proliferation in forebrain		0.01384	1	0.0493	0.4392	2	42	CEP120,FGFR1
Drug	ctd:D000661	Amphetamine	CTD	0.002619	1	0.0493	0.5095	4	148	CACNA1D,CCT2,PRKCZ,CTNNB1
Drug	CID000047289	N-NK	Stitch	0.002619	1	0.0493	0.5095	4	148	KCNJ5,CCND1,CTNNB1,STAT1
MicroRNA	mmu-miR-6916-5p		MirDB	0.02111	1	0.04935	0.4689	3	393	ADAMTS3,BAZ1B,ARID1A
MicroRNA	hsa-let-7d*:mirSVR_lowEffct	hsa-let-7d*:mirSVR_nonconserved_lowEffect-0.1-0.5	MicroRNA.org	0.02111	1	0.04935	0.4689	3	393	COL4A1,PIEZO2,CTNNB1
MicroRNA	hsa-miR-4301:mirSVR_highEffct	hsa-miR-4301:mirSVR_nonconserved_highEffect-0.5	MicroRNA.org	0.02111	1	0.04935	0.4689	3	393	RAD51C,PKHD1,MAPKBP1
Drug	CID000002703	chelerythrine	Stitch	0.002625	1	0.04936	0.5102	6	357	CACNA1D,PPP3CA,TRIM32,AGT,PRKCZ,SLC5A1
Pubmed	16919269	A global genomic transcriptional code associated with CNS-expressed genes.	Pubmed	0.04721	1	0.04938	0.5529	3	318	CDKN2C,PKHD1,PBX1
Drug	CID009549278	K00051	Stitch	0.002638	1	0.04938	0.5104	3	71	CDKN1B,INSR,STAT1
Drug	CID000004006	malotilate	Stitch	0.002638	1	0.04938	0.5104	3	71	COL4A1,COL7A1,ACVRL1
Drug	ctd:D008274	Magnesium	CTD	0.002638	1	0.04938	0.5104	3	71	AGT,INSR,VDR
Drug	CID000036523	Factrel	Stitch	0.002674	1	0.04938	0.5104	5	246	CDKN2C,AGT,FGFR1,RERE,KISS1
Drug	CID000449528	AC1NUM9B	Stitch	0.002682	1	0.04938	0.5104	2	20	ACE,WAC
Drug	CID000122144	351A	Stitch	0.002682	1	0.04938	0.5104	2	20	AGT,ACE
Drug	CID000123742	SQ 28,603	Stitch	0.002682	1	0.04938	0.5104	2	20	AGT,ACE
Drug	ctd:C506002	ircinin-1	CTD	0.002682	1	0.04938	0.5104	2	20	CDKN1B,CCND1
