## Supplementary Dataset STE for "Distinct pathway-based effects of blood pressure and body mass index on cardiovascular traits: comparison of novel Mendelian Randomization approaches" (part 10 of 58)

### Sheet: STE2 (continued)
Category	ID	Name	Source	p-value	q-value Bonferroni	q-value FDR B&H	q-value FDR B&Y	Hit Count in Query List	Hit Count in Genome	Hit in Query List
Drug	CID000123697	candoxatrilat	Stitch	0.002682	1	0.04938	0.5104	2	20	AGT,ACE
Drug	CID000005503	tolazamide	Stitch	0.002682	1	0.04938	0.5104	2	20	ABCC8,INSR
Drug	CID006801032	NCI60_002052	Stitch	0.002682	1	0.04938	0.5104	2	20	ERBB3,CCND1
Drug	ctd:C102521	GGTI 298	CTD	0.002682	1	0.04938	0.5104	2	20	CTNNB1,STAT1
Drug	CID000005122	5-fluoro-8-hydroxy-2-(dipropylamino)tetralin	Stitch	0.002682	1	0.04938	0.5104	2	20	TRIM32,ABCC8
Drug	CID005142094	AC1NOPIC	Stitch	0.002682	1	0.04938	0.5104	2	20	AGT,ACE
Drug	CID000000720	AC1L19VE	Stitch	0.002682	1	0.04938	0.5104	2	20	NPM1,APOA1
Drug	ctd:D007295	Inositol Phosphates	CTD	0.002682	1	0.04938	0.5104	2	20	AGT,PLCB1
Drug	CID003017296	Tgtg	Stitch	0.002682	1	0.04938	0.5104	2	20	WNT3,VDR
Drug	ctd:C006552	kaempferol	CTD	0.002683	1	0.04938	0.5104	4	149	CDKN2C,CCND1,STAT1,VDR
Drug	CID000004042	A19457	Stitch	0.002683	1	0.04938	0.5104	4	149	CDKN1B,NPM1,APOA1,VDR
Drug	ctd:C471405	sorafenib	CTD	0.002683	1	0.04938	0.5104	4	149	COL4A1,CDKN1B,CCND1,CTNNB1
Mouse Phenotype	MP:0006319	abnormal epididymal fat pad morphology		0.006657	1	0.04939	0.4274	4	122	MLXIPL,PTPN11,AGT,ACE
Drug	ctd:C025589	ochratoxin A	CTD	0.002689	1	0.04943	0.5109	10	911	RAD51,NPM1,HNF1A,PTPN11,GLI1,MPDU1,AGT,CCND1,CTNNB1,PIGV
GO: Molecular Function	GO:0140612	DNA damage sensor activity		0.005729	1	0.04946	0.3377	2	26	RAD51,RAD51C
Human Phenotype	HP:0000689	Dental malocclusion		0.01225	1	0.04951	0.4376	7	142	MLXIPL,PTPN11,BCL7B,BAZ1B,FGFR1,TRIM37,TBL2
MicroRNA	mmu-miR-12186-5p		MirDB	0.02123	1	0.04952	0.4705	2	150	MCPH1,PRDM16
MicroRNA	hsa-miR-3619-5p:Functional MTI (Weak)	Functional MTI (Weak)	miRTarbase	0.02123	1	0.04952	0.4705	2	150	MPDU1,FGFR1
MicroRNA	hsa-miR-196b-5p:Functional MTI	Functional MTI	miRTarbase	0.02123	1	0.04952	0.4705	2	150	CDKN1B,PBX1
MicroRNA	hsa-miR-451b:Functional MTI (Weak)	Functional MTI (Weak)	miRTarbase	0.02123	1	0.04952	0.4705	2	150	WDR73,TRIM37
MicroRNA	mmu-miR-1966-5p		MirDB	0.02123	1	0.04952	0.4705	2	150	MCPH1,WAC
MicroRNA	hsa-miR-324-5p:mirSVR_lowEffct	hsa-miR-324-5p:mirSVR_conserved_lowEffect-0.1-0.5	MicroRNA.org	0.02124	1	0.04952	0.4705	5	1060	SETBP1,BAZ1B,GNB1,PBX1,ARID1A
MicroRNA	mmu-miR-6975-5p		MirDB	0.02125	1	0.04952	0.4705	3	394	MPDU1,ACVRL1,PRDM16
MicroRNA	hsa-miR-222-3p:Functional MTI	Functional MTI	miRTarbase	0.02125	1	0.04952	0.4705	3	394	CDKN1B,AKT3,ARID1A
MicroRNA	hsa-miR-3135b:Functional MTI (Weak)	Functional MTI (Weak)	miRTarbase	0.02125	1	0.04952	0.4705	3	394	BCL7B,APOA1,GNB1
MicroRNA	hsa-miR-423-3p:mirSVR_lowEffct	hsa-miR-423-3p:mirSVR_nonconserved_lowEffect-0.1-0.5	MicroRNA.org	0.02125	1	0.04952	0.4705	3	394	MAPKBP1,PRKAG2,ZAP70
GO: Cellular Component	GO:0016514	SWI/SNF complex		0.006898	1	0.04957	0.3256	2	30	BCL7B,ARID1A
GO: Cellular Component	GO:1990234	transferase complex		0.007036	1	0.04957	0.3256	10	972	RAD51,CDKN1B,POLR1A,INSR,CCND1,PRKCZ,PRKAG2,PIGV,TERT,TRIM37
GO: Cellular Component	GO:0098552	side of membrane		0.007858	1	0.04957	0.3256	9	835	NPHS2,PPP3CA,KCNJ5,INSR,PKHD1,RPS26,GNB1,ACE,ZAP70
GO: Cellular Component	GO:0043292	contractile fiber		0.007892	1	0.04957	0.3256	5	296	CACNA1D,PPP3CA,TRIM32,CTNNB1,PLEC
GO: Cellular Component	GO:0098687	chromosomal region		0.00806	1	0.04957	0.3256	6	419	RAD51,RTEL1,PKHD1,BAZ1B,TERT,KNL1
GO: Cellular Component	GO:0070603	SWI/SNF superfamily-type complex		0.008181	1	0.04957	0.3256	3	99	BCL7B,BAZ1B,ARID1A
GO: Cellular Component	GO:0038143	ERBB3:ERBB2 complex		0.008302	1	0.04957	0.3256	1	2	ERBB3
GO: Cellular Component	GO:0097128	cyclin D1-CDK4 complex		0.008302	1	0.04957	0.3256	1	2	CCND1
GO: Cellular Component	GO:0090535	WICH complex		0.008302	1	0.04957	0.3256	1	2	BAZ1B
GO: Cellular Component	GO:1990572	TERT-RMRP complex		0.008302	1	0.04957	0.3256	1	2	TERT
GO: Cellular Component	GO:0000333	telomerase catalytic core complex		0.008302	1	0.04957	0.3256	1	2	TERT
GO: Cellular Component	GO:1990711	beta-catenin-ICAT complex		0.008302	1	0.04957	0.3256	1	2	CTNNB1
GO: Cellular Component	GO:0033065	Rad51C-XRCC3 complex		0.008302	1	0.04957	0.3256	1	2	RAD51C
MicroRNA	hsa-miR-3116:mirSVR_highEffct	hsa-miR-3116:mirSVR_nonconserved_highEffect-0.5	MicroRNA.org	0.02129	1	0.04958	0.4711	4	705	SDCCAG8,MPDU1,MYOCD,FGFR1
MicroRNA	mmu-miR-743a-3p		MirDB	0.02129	1	0.04958	0.4711	4	705	NPHS2,CEP120,SETBP1,INSR
MicroRNA	hsa-miR-301a-3p:Functional MTI	Functional MTI	miRTarbase	0.02139	1	0.04976	0.4727	3	395	RERE,SMOC1,TRIM37
MicroRNA	hsa-miR-638:mirSVR_lowEffct	hsa-miR-638:mirSVR_nonconserved_lowEffect-0.1-0.5	MicroRNA.org	0.02139	1	0.04976	0.4727	3	395	MLXIPL,ARHGAP24,SDCCAG8
MicroRNA	AATGTGA,MIR-23A:MSigDB	AATGTGA,MIR-23A:MSigDB	MSigDB	0.02139	1	0.04976	0.4727	3	395	FBN1,ZNF423,CCND1
MicroRNA	AATGTGA,MIR-23B:MSigDB	AATGTGA,MIR-23B:MSigDB	MSigDB	0.02139	1	0.04976	0.4727	3	395	FBN1,ZNF423,CCND1
GO: Cellular Component	GO:0009898	cytoplasmic side of plasma membrane		0.008474	1	0.04985	0.3275	4	192	NPHS2,PPP3CA,GNB1,ZAP70
MicroRNA	hsa-miR-1243:mirSVR_highEffct	hsa-miR-1243:mirSVR_nonconserved_highEffect-0.5	MicroRNA.org	0.02146	1	0.04989	0.474	5	1063	AKT3,KCNJ5,SDCCAG8,ARID1A,CASZ1
MicroRNA	hsa-miR-5700		MirDB	0.02149	1	0.04989	0.474	4	707	MYOCD,SUFU,CCDC141,SLC5A1
MicroRNA	hsa-miR-4271		MirDB	0.02149	1	0.04989	0.474	4	707	ARHGAP24,MYOCD,FGFR1,PRDM16
MicroRNA	mmu-miR-6901-3p		MirDB	0.0215	1	0.04989	0.474	2	151	WNT3,GNB1
MicroRNA	mmu-miR-5129-3p		MirDB	0.0215	1	0.04989	0.474	2	151	COL4A1,CDKN1B
MicroRNA	hsa-miR-361-3p:PITA	hsa-miR-361-3p:PITA_TOP	PITA	0.0215	1	0.04989	0.474	2	151	PPP3CA,PAX2
MicroRNA	mmu-miR-6393		MirDB	0.0215	1	0.04989	0.474	2	151	PRDM16,WAC
MicroRNA	hsa-let-7f-5p:Functional MTI	Functional MTI	miRTarbase	0.02154	1	0.04991	0.4742	3	396	CEP120,BAZ1B,CCND1
MicroRNA	hsa-miR-378a-5p		MirDB	0.02154	1	0.04991	0.4742	3	396	RAD51C,PIEZO2,SUFU
MicroRNA	hsa-miR-8070		MirDB	0.02154	1	0.04991	0.4742	3	396	COL4A1,CDKN1B,PLCB1
MicroRNA	hsa-miR-149-5p:Functional MTI	Functional MTI	miRTarbase	0.02154	1	0.04991	0.4742	3	396	NPM1,FGFR1,PBX1
Carcinogenesis	Pubmed	0.00254	1	0.006367	0.07128	1	1	CCND1
Breast Cancer	Pubmed	0.00254	1	0.006367	0.07128	1	1	VDR
Human Small Cell Lung Cancer	Pubmed	0.00506	1	0.00818	0.09159	1	2	GLI1
qPCR and FISH in breast cancer	Pubmed	1.9e-05	0.7772	0.001192	0.01335	2	3	CCND1,FGFR1
Pubmed	30119151	Detection of
CCND1
,
C-MYC
, and
FGFR1
amplification using modified SYBR Green
Pubmed	29480994	Impact of Cyclin D1 and Heterogeneous Nuclear
Ribonucleoprotein-K (HnRNP-K) on Urinary Bladder
Pubmed	30678432	Molecular Mechanism of Cancer Susceptibility Associated with Fok1 Single Nucleotide Polymorphism of VDR in Relation to
Pubmed	29479989	Clinical Significance of Gli-1 And Caveolin-1 Expression in the

### Sheet: STE3
p-value	q-value	pathway	source	external_id	members_input_overlap	members_input_overlap_geneids	size	effective_size
8.60239e-08	5.63456e-05	Primary focal segmental glomerulosclerosis (FSGS)	Wikipathways	WP2572	WT1; LRP5; CDKN1B; CTNNB1; PLCE1; PAX2; MME	4311; 5076; 7490; 51196; 1499; 1027; 4041	73	73
1.20734e-06	0.000329623	Cushing syndrome - Homo sapiens (human)	KEGG	path:hsa04934	PLCB1; KMT2D; CDKN1B; CACNA1D; CTNNB1; CDK6; PDE11A; AGT	1027; 23236; 183; 50940; 776; 1499; 8085; 1021	155	155
2.06846e-06	0.000329623	ESC Pluripotency Pathways	Wikipathways	WP3931	LRP5; PTPN11; CTNNB1; PTEN; HNF1A; RAF1; FGFR1	1499; 4041; 2260; 6927; 5781; 5728; 5894	116	116
2.21321e-06	0.000329623	Hepatocellular carcinoma - Homo sapiens (human)	KEGG	path:hsa05225	LRP5; ARID1A; TERC; CTNNB1; PTEN; CDK6; TERT; RAF1	5728; 8289; 5894; 1499; 7012; 7015; 4041; 1021	168	168
2.5162e-06	0.000329623	Pathways in cancer - Homo sapiens (human)	KEGG	path:hsa05200	PLCB1; TERT; FN1; LRP5; TERC; GNB1; CTNNB1; PTEN; CDK6; CDKN1B; AGT; RAF1; FGFR1	183; 2260; 2335; 23236; 2782; 1499; 7012; 7015; 1021; 1027; 5728; 5894; 4041	531	531
3.59221e-06	0.000380785	Type II diabetes mellitus - Homo sapiens (human)	KEGG	path:hsa04930	ABCC8; INSR; PRKCZ; CACNA1D; KCNJ11	776; 6833; 3643; 5590; 3767	46	46
4.06946e-06	0.000380785	Glioblastoma signaling pathways	Wikipathways	WP2261	CDKN1B; PTEN; PRKCZ; CDK6; RAF1; FGFR1	5728; 2260; 5590; 1027; 1021; 5894	83	83
6.95901e-06	0.000569769	Integration of energy metabolism	Reactome	R-HSA-163685	PLCB1; KCNJ11; CACNA1D; PRKAG2; GNB1; ABCC8	23236; 776; 51422; 2782; 6833; 3767	91	91
1.06844e-05	0.000714713	Pathways Regulating Hippo Signaling	Wikipathways	WP4540	PLCB1; PRKAG2; CTNNB1; INSR; PRKCZ; FGFR1	1499; 3643; 5590; 2260; 51422; 23236	98	98
1.15133e-05	0.000714713	Rap1 signaling pathway - Homo sapiens (human)	KEGG	path:hsa04015	PLCB1; CTNNB1; GRIN2B; INSR; PRKCZ; PLCE1; RAF1; FGFR1	5894; 3643; 23236; 2260; 2904; 5590; 1499; 51196	210	210
1.20028e-05	0.000714713	AGE-RAGE signaling pathway in diabetic complications - Homo sapiens (human)	KEGG	path:hsa04933	PLCB1; FN1; CDKN1B; PRKCZ; PLCE1; AGT	1027; 183; 23236; 2335; 5590; 51196	100	100
1.57917e-05	0.000861965	fmlp induced chemokine gene expression in hmc-1 cells	BioCarta	fmlppathway	GNB1; PPP3CA; RAF1; PLCB1	5530; 5894; 23236; 2782	30	30
1.73775e-05	0.000872917	Alzheimer disease - Homo sapiens (human)	KEGG	path:hsa05010	PLCB1; APOE; LRP5; CTNNB1; CACNA1D; GRIN2B; INSR; MME; PPP3CA; RAF1	4311; 348; 23236; 776; 2904; 3643; 5530; 1499; 5894; 4041	369	369
1.86578e-05	0.000872917	Insulin resistance - Homo sapiens (human)	KEGG	path:hsa04931	PTPN11; PRKAG2; PTEN; INSR; PRKCZ; AGT	3643; 5728; 5781; 183; 51422; 5590	108	108
2.32852e-05	0.00101679	Regulation of insulin secretion	Reactome	R-HSA-422356	GNB1; ABCC8; KCNJ11; CACNA1D; PLCB1	776; 6833; 23236; 2782; 3767	67	67
2.68827e-05	0.00110051	Renin secretion - Homo sapiens (human)	KEGG	path:hsa04924	PPP3CA; AGT; CACNA1D; ACE; PLCB1	776; 5530; 183; 23236; 1636	69	69
3.23713e-05	0.00120682	Fragile X Syndrome	Wikipathways	WP4549	PLCB1; PTPN11; GRIN2B; PTEN; PPP3CA; RAF1	23236; 2904; 5781; 5894; 5728; 5530	119	119
3.31644e-05	0.00120682	N-cadherin signaling events	PID	ncadherinpathway	CTNNB1; PTPN11; LRP5; FGFR1	2260; 5781; 1499; 4041	36	36
3.7776e-05	0.0012797	Head and Neck Squamous Cell Carcinoma	Wikipathways	WP4674	CTNNB1; PTEN; TERT; CDK6; FGFR1	1499; 7015; 5728; 2260; 1021	74	74
4.10711e-05	0.0012797	Ciliopathies	Wikipathways	WP4803	CEP164; IFT80; SDCCAG8; ARL3; TCTN1; ZNF423; KIAA0753	57560; 403; 10806; 9851; 79600; 23090; 22897	183	183
4.2523e-05	0.0012797	Ras signaling	Wikipathways	WP4223	PTPN11; GNB1; GRIN2B; INSR; PLCE1; RAF1; FGFR1	51196; 3643; 2904; 2782; 2260; 5781; 5894	184	184
4.29824e-05	0.0012797	IL2	NetPath	Pathway_IL2	PLCB1; PTPN11; PRKCZ; RAF1; TERT	5781; 5590; 5894; 7015; 23236	76	76
7.78765e-05	0.00181256	CXCR4-mediated signaling events	PID	cxcr4_pathway	PLCB1; PTPN11; PRKCZ; GNB1; PTEN	23236; 5590; 5728; 2782; 5781	86	86
8.3753e-05	0.00181256	aspirin blocks signaling pathway involved in platelet activation	BioCarta	sppapathway	GNB1; RAF1; PLCB1	5894; 2782; 23236	17	17
8.42316e-05	0.00181256	Proteoglycans in cancer - Homo sapiens (human)	KEGG	path:hsa05205	FN1; PTPN11; HSPG2; CTNNB1; PLCE1; RAF1; FGFR1	5781; 2335; 2260; 5894; 3339; 1499; 51196	205	205
9.40194e-05	0.00181256	Alzheimer,s disease	Wikipathways	WP2059	PLCB1; APOE; CACNA1D; GRIN2B; MME; PPP3CA	348; 2904; 23236; 4311; 776; 5530	144	144
0.000100134	0.00181256	Metabolism of Angiotensinogen to Angiotensins	Reactome	R-HSA-2022377	MME; AGT; ACE	1636; 183; 4311	18	18
0.000104587	0.00181256	Nephrotic syndrome	Wikipathways	WP4758	WT1; ARHGAP24; PLCE1; PAX2	5076; 7490; 51196; 83478	48	48
0.000105357	0.00181256	Breast cancer - Homo sapiens (human)	KEGG	path:hsa05224	LRP5; CTNNB1; PTEN; CDK6; RAF1; FGFR1	5728; 2260; 5894; 1499; 4041; 1021	147	147
0.000113501	0.00181256	Gastric cancer - Homo sapiens (human)	KEGG	path:hsa05226	LRP5; CDKN1B; TERC; CTNNB1; TERT; RAF1	1027; 5894; 7012; 7015; 4041; 1499	149	149
0.000136064	0.00181256	Breast cancer pathway	Wikipathways	WP4262	LRP5; CTNNB1; PTEN; CDK6; RAF1; FGFR1	1499; 4041; 2260; 5894; 1021; 5728	154	154
0.000137967	0.00181256	Prostate cancer - Homo sapiens (human)	KEGG	path:hsa05215	CTNNB1; CDKN1B; FGFR1; RAF1; PTEN	1027; 5728; 2260; 5894; 1499	97	97
0.000154967	0.00181256	Olmesartan Action Pathway	SMPDB	SMP00163	AGT; ACE	183; 1636	4	4
0.000154967	0.00181256	Losartan Action Pathway	SMPDB	SMP00162	AGT; ACE	183; 1636	4	4
0.000154967	0.00181256	Irbesartan Action Pathway	SMPDB	SMP00161	AGT; ACE	183; 1636	4	4
0.000154967	0.00181256	Forasartan Action Pathway	SMPDB	SMP00160	AGT; ACE	183; 1636	4	4
0.000154967	0.00181256	Valsartan Action Pathway	SMPDB	SMP00165	AGT; ACE	183; 1636	4	4
0.000154967	0.00181256	Telmisartan Action Pathway	SMPDB	SMP00164	AGT; ACE	183; 1636	4	4
0.000154967	0.00181256	Candesartan Action Pathway	SMPDB	SMP00158	AGT; ACE	183; 1636	4	4
0.000154967	0.00181256	Eprosartan Action Pathway	SMPDB	SMP00159	AGT; ACE	183; 1636	4	4
0.000154967	0.00181256	Angiotensin Metabolism	SMPDB	SMP00587	AGT; ACE	183; 1636	4	4
0.000154967	0.00181256	Temocapril Action Pathway	SMPDB	SMP00733	AGT; ACE	1636; 183	4	4
0.000154967	0.00181256	Spirapril Action Pathway	SMPDB	SMP00156	AGT; ACE	1636; 183	4	4
0.000154967	0.00181256	Trandolapril Action Pathway	SMPDB	SMP00157	AGT; ACE	1636; 183	4	4
0.000154967	0.00181256	Ramipril Action Pathway	SMPDB	SMP00154	AGT; ACE	1636; 183	4	4
0.000154967	0.00181256	Rescinnamine Action Pathway	SMPDB	SMP00155	AGT; ACE	1636; 183	4	4
0.000154967	0.00181256	Perindopril Action Pathway	SMPDB	SMP00152	AGT; ACE	1636; 183	4	4
0.000154967	0.00181256	Quinapril Action Pathway	SMPDB	SMP00153	AGT; ACE	1636; 183	4	4
0.000154967	0.00181256	Lisinopril Action Pathway	SMPDB	SMP00150	AGT; ACE	1636; 183	4	4
0.000154967	0.00181256	Moexipril Action Pathway	SMPDB	SMP00151	AGT; ACE	1636; 183	4	4
0.000154967	0.00181256	Fosinopril Action Pathway	SMPDB	SMP00149	AGT; ACE	1636; 183	4	4
0.000154967	0.00181256	Enalapril Action Pathway	SMPDB	SMP00148	AGT; ACE	1636; 183	4	4
0.000154967	0.00181256	Benazepril Action Pathway	SMPDB	SMP00145	AGT; ACE	1636; 183	4	4
0.000154967	0.00181256	Cilazapril Action Pathway	SMPDB	SMP00147	AGT; ACE	1636; 183	4	4
0.000154967	0.00181256	Captopril Action Pathway	SMPDB	SMP00146	AGT; ACE	1636; 183	4	4
0.000154967	0.00181256	ATP sensitive Potassium channels	Reactome	R-HSA-1296025	KCNJ11; ABCC8	3767; 6833	4	4
0.000178431	0.00205039	Ca2+ pathway	Reactome	R-HSA-4086398	CTNNB1; PPP3CA; GNB1; PLCB1	5530; 1499; 23236; 2782	55	55
0.00018175	0.00205252	Ras signaling pathway - Homo sapiens (human)	KEGG	path:hsa04014	PTPN11; GNB1; GRIN2B; INSR; PLCE1; RAF1; FGFR1	3643; 5781; 2260; 2782; 5894; 2904; 51196	232	232
0.000186217	0.00206732	Type II diabetes mellitus	Wikipathways	WP1584	KCNJ11; PRKCZ; INSR	3767; 3643; 5590	22	22
0.000191495	0.00209048	MicroRNAs in cardiomyocyte hypertrophy	Wikipathways	WP1544	CTNNB1; PPP3CA; AGT; RAF1; LRP5	1499; 4041; 183; 5894; 5530	104	104
0.00020936	0.0022183	Parathyroid hormone synthesis, secretion and action - Homo sapiens (human)	KEGG	path:hsa04928	PLCB1; VDR; RAF1; LRP5; FGFR1	23236; 2260; 7421; 5894; 4041	106	106
0.000213363	0.0022183	Renin-angiotensin system - Homo sapiens (human)	KEGG	path:hsa04614	MME; AGT; ACE	183; 4311; 1636	23	23
0.000213363	0.0022183	ccr3 signaling in eosinophils	BioCarta	ccr3pathway	GNB1; PLCB1; RAF1	5894; 23236; 2782	23	23
0.000242948	0.00248642	regulation of ck1/cdk5 by type 1 glutamate receptors	BioCarta	ck1pathway	PPP3CA; GNB1; PLCB1	5530; 23236; 2782	24	24
0.000282125	0.00284295	Human papillomavirus infection - Homo sapiens (human)	KEGG	path:hsa05165	FN1; CDKN1B; CTNNB1; PTEN; PRKCZ; CDK6; TERT; RAF1	1027; 5894; 5728; 2335; 7015; 5590; 1499; 1021	331	331
0.000293833	0.00291057	Glutamatergic synapse - Homo sapiens (human)	KEGG	path:hsa04724	GRIN2B; PLCB1; PPP3CA; GNB1; CACNA1D	23236; 2782; 776; 2904; 5530	114	114
0.000302166	0.00291057	Endometrial cancer	Wikipathways	WP4155	CTNNB1; PTEN; RAF1; FGFR1	5728; 1499; 2260; 5894	63	63
0.000302166	0.00291057	Pathways affected in adenoid cystic carcinoma	Wikipathways	WP3651	PTEN; ARID1A; RAF1; JMJD1C	5728; 8289; 221037; 5894	63	63
0.000309801	0.00294086	signaling pathway from g-protein families	BioCarta	gpcrpathway	GNB1; PPP3CA; RAF1	5530; 5894; 2782	26	26
0.00032107	0.0030043	GnRH secretion - Homo sapiens (human)	KEGG	path:hsa04929	CACNA1D; KCNJ11; RAF1; PLCB1	5894; 776; 23236; 3767	64	64
0.00033128	0.00305618	PI3K-Akt signaling pathway	Wikipathways	WP4172	FN1; CDKN1B; GNB1; PTEN; INSR; CDK6; RAF1; FGFR1	3643; 2260; 5894; 2335; 1027; 1021; 5728; 2782	340	339
0.000340808	0.0031004	Association Between Physico-Chemical Features and Toxicity Associated Pathways	Wikipathways	WP3680	CTNNB1; CDKN1B; RAF1; FN1	1499; 2335; 5894; 1027	65	65
0.0003614	0.00317257	Thyroid stimulating hormone (TSH) signaling pathway	Wikipathways	WP2032	PLCB1; GNB1; RAF1; CDKN1B	2782; 23236; 5894; 1027	66	66
0.000367178	0.00317257	IL-7 signaling	INOH	None	PRKAG2; INSR; PRKCZ; CDK6; RAF1; FGFR1	3643; 5894; 2260; 5590; 51422; 1021	185	185
0.000377899	0.00317257	EPO signaling	INOH	None	PRKAG2; INSR; PRKCZ; CDK6; RAF1; FGFR1	3643; 5894; 2260; 5590; 51422; 1021	186	186
0.000382867	0.00317257	Long-term potentiation - Homo sapiens (human)	KEGG	path:hsa04720	GRIN2B; PPP3CA; RAF1; PLCB1	5894; 5530; 23236; 2904	67	67
0.000384847	0.00317257	Pilocytic astrocytoma	Wikipathways	WP2253	PTPN11; RAF1	5894; 5781	6	6
0.00038749	0.00317257	influence of ras and rho proteins on g1 to s transition	BioCarta	raccycdpathway	CDKN1B; RAF1; CDK6	1021; 1027; 5894	28	28
0.00038749	0.00317257	RAS and bradykinin pathways in COVID-19	Wikipathways	WP4969	AGT; VDR; ACE	1636; 183; 7421	28	28
0.00038749	0.00317257	GPCR GroupI metabotropic glutamate receptor	INOH	None	PLCB1; PRKCZ; RAF1	5590; 5894; 23236	28	28
0.000400075	0.00323518	VEGF	INOH	None	PRKAG2; INSR; PRKCZ; CDK6; RAF1; FGFR1	3643; 5894; 2260; 5590; 51422; 1021	188	188
0.000405232	0.00323691	Non-genomic actions of 1,25 dihydroxyvitamin D3	Wikipathways	WP4341	VDR; PLCB1; PRKCZ; PLCE1	51196; 23236; 5590; 7421	68	68
0.000428515	0.00334494	Wnt	NetPath	Pathway_Wnt	CTNNB1; LRP5; CDK6; PAX2	5076; 1021; 1499; 4041	69	69
0.000430615	0.00334494	Synthesis of IP3 and IP4 in the cytosol	Reactome	R-HSA-1855204	PLCB1; PLCE1; PTEN	51196; 23236; 5728	29	29
0.000434077	0.00334494	PI3K-Akt signaling pathway - Homo sapiens (human)	KEGG	path:hsa04151	FN1; CDKN1B; GNB1; PTEN; INSR; CDK6; RAF1; FGFR1	2260; 2335; 2782; 1021; 1027; 3643; 5728; 5894	354	353
0.000452738	0.00344818	AP-1 transcription factor network	PID	ap1_pathway	CTNNB1; CDKN1B; AGT; PTEN	1027; 1499; 5728; 183	70	70
0.000476706	0.00358899	IGF1 pathway	PID	igf1_pathway	PTPN11; PRKCZ; RAF1	5781; 5590; 5894	30	30
0.00050409	0.00370987	Melanoma - Homo sapiens (human)	KEGG	path:hsa05218	PTEN; RAF1; CDK6; FGFR1	5894; 2260; 5728; 1021	72	72
0.00050409	0.00370987	Joubert Syndrome	Wikipathways	WP4656	CEP164; ARL3; TCTN1; ZNF423	22897; 403; 79600; 23090	72	72
0.000525847	0.00378494	Nongenotropic Androgen signaling	PID	ar_nongenomic_pathway	GNB1; PLCB1; RAF1	5894; 23236; 2782	31	31
0.000525847	0.00378494	Ovarian infertility	Wikipathways	WP34	CDKN1B; VDR; NRIP1	8204; 7421; 1027	31	31
0.000536996	0.00382318	SARS-CoV-2 and angiotensin-converting enzyme 2 receptor- molecular mechanisms	Wikipathways	WP4883	AGT; ACE	1636; 183	7	7
0.000556954	0.00389838	FoxO signaling pathway - Homo sapiens (human)	KEGG	path:hsa04068	CDKN1B; INSR; PRKAG2; RAF1; PTEN	1027; 3643; 5728; 51422; 5894	131	131
0.000559462	0.00389838	Thyroid hormones production and their peripheral downstream signaling effects	Wikipathways	WP4746	CTNNB1; PRDM16; RAF1; FGFR1	1499; 5894; 63976; 2260	74	74
0.0005766	0.00391225	Dopaminergic synapse - Homo sapiens (human)	KEGG	path:hsa04728	GRIN2B; PLCB1; PPP3CA; GNB1; CACNA1D	23236; 2782; 776; 2904; 5530	132	132
0.000578117	0.00391225	role of -arrestins in the activation and targeting of map kinases	BioCarta	barrmapkpathway	GNB1; AGT; RAF1	5894; 2782; 183	32	32
0.000579371	0.00391225	Signaling by WNT	Reactome	R-HSA-195721	PLCB1; LRP5; KMT2D; GNB1; CTNNB1; PPP3CA; TERT	7015; 8085; 4041; 23236; 2782; 5530; 1499	282	281
0.000596761	0.00397441	Vascular smooth muscle contraction - Homo sapiens (human)	KEGG	path:hsa04270	MYH11; AGT; RAF1; CACNA1D; PLCB1	4629; 183; 23236; 5894; 776	133	133
0.000600712	0.00397441	Diabetic cardiomyopathy - Homo sapiens (human)	KEGG	path:hsa05415	PLCB1; ACE; PTEN; INSR; PRKCZ; AGT	3643; 5728; 183; 23236; 5590; 1636	203	203
0.000619028	0.00405463	Chronic myeloid leukemia - Homo sapiens (human)	KEGG	path:hsa05220	CDKN1B; PTPN11; RAF1; CDK6	1027; 5894; 5781; 1021	76	76
0.000633598	0.00410898	role of egf receptor transactivation by gpcrs in cardiac hypertrophy	BioCarta	cardiacegfpathway	GNB1; AGT; RAF1	5894; 2782; 183	33	33
0.000691428	0.00440292	Signal Transduction	Reactome	R-HSA-162582	MYH11; CDKN1B; PRKAG2; CTNNB1; INSR; PDE11A; AGT; RAF1; APOE; ARHGAP24; TERT; PLCB1; KMT2D; GNB1; PRKCZ; FGFR1; FN1; LRP5; PTPN11; NRIP1; GRIN2B; PTEN; PPP3CA; WIPF1	5590; 1027; 51422; 83478; 7456; 3643; 2335; 8204; 2904; 4629; 23236; 5728; 50940; 5530; 183; 7015; 5781; 1499; 5894; 8085; 4041; 2782; 348; 2260	2432	2431
0.000692368	0.00440292	Signaling of Hepatocyte Growth Factor Receptor	Wikipathways	WP313	PTEN; PTPN11; RAF1	5728; 5781; 5894	34	34
0.000754503	0.00475192	Inwardly rectifying K+ channels	Reactome	R-HSA-1296065	GNB1; KCNJ11; ABCC8	6833; 2782; 3767	35	35
0.000787444	0.00491215	Signaling events mediated by Hepatocyte Growth Factor Receptor (c-Met)	PID	met_pathway	CTNNB1; PTPN11; PRKCZ; RAF1	5781; 5590; 5894; 1499	81	81
0.000820079	0.00502011	roles of arrestin dependent recruitment of src kinases in gpcr signaling	BioCarta	barrestinsrcpathway	GNB1; AGT; RAF1	5894; 2782; 183	36	36
0.000820079	0.00502011	The influence of laminopathies on Wnt signaling	Wikipathways	WP4844	CTNNB1; HMGA2; CDK6	8091; 1499; 1021	36	36
0.000886151	0.00534318	Focal Adhesion-PI3K-Akt-mTOR-signaling pathway	Wikipathways	WP3932	FN1; CDKN1B; GNB1; PTEN; INSR; RAF1; FGFR1	3643; 2260; 1027; 2335; 5728; 2782; 5894	302	302
0.000889171	0.00534318	IL2 signaling events mediated by PI3K	PID	il2_pi3kpathway	PTPN11; TERT; PRKCZ	7015; 5781; 5590	37	37
0.000938216	0.00558665	Phospholipase D signaling pathway - Homo sapiens (human)	KEGG	path:hsa04072	PLCB1; INSR; AGT; RAF1; PTPN11	3643; 5781; 183; 23236; 5894	148	147
0.000985928	0.00581786	Insulin secretion - Homo sapiens (human)	KEGG	path:hsa04911	PLCB1; KCNJ11; ABCC8; CACNA1D	6833; 3767; 23236; 776	86	86
0.00102732	0.00598291	Human cytomegalovirus infection - Homo sapiens (human)	KEGG	path:hsa05163	PLCB1; GNB1; CTNNB1; CDK6; PPP3CA; RAF1	23236; 2782; 5894; 1499; 5530; 1021	225	225
0.00103217	0.00598291	JAK STAT pathway and regulation	INOH	None	PTPN11; PRKAG2; INSR; PRKCZ; CDK6; RAF1; FGFR1	3643; 5894; 2260; 5590; 51422; 5781; 1021	310	310
0.0011206	0.00643855	PD-L1 expression and PD-1 checkpoint pathway in cancer - Homo sapiens (human)	KEGG	path:hsa05235	PTEN; PTPN11; RAF1; PPP3CA	5728; 5781; 5894; 5530	89	89
0.00113929	0.006489	overview of telomerase protein component gene htert transcriptional regulation	BioCarta	tertpathway	WT1; TERT	7015; 7490	10	10
0.00115531	0.00652349	Oxytocin signaling pathway - Homo sapiens (human)	KEGG	path:hsa04921	PLCB1; PPP3CA; PRKAG2; RAF1; CACNA1D	23236; 51422; 5894; 776; 5530	154	154
0.00116822	0.00653089	Hypertrophic cardiomyopathy - Homo sapiens (human)	KEGG	path:hsa05410	PRKAG2; AGT; CACNA1D; ACE	1636; 183; 51422; 776	90	90
0.00117656	0.00653089	Organelle biogenesis and maintenance	Reactome	R-HSA-1852241	CEP164; TCTN1; IFT80; SDCCAG8; ARL3; PRKAG2	57560; 79600; 22897; 51422; 10806; 403	231	231
0.00120213	0.00661676	Inositol phosphate metabolism	INOH	None	PLCB1; PLCE1; PTEN	51196; 23236; 5728	41	41
0.00122366	0.00667912	Cellular senescence - Homo sapiens (human)	KEGG	path:hsa04218	PTEN; PPP3CA; RAF1; CDK6; CACNA1D	5728; 5894; 776; 5530; 1021	156	156
0.0012677	0.00686232	Small cell lung cancer - Homo sapiens (human)	KEGG	path:hsa05222	CDKN1B; CDK6; FN1; PTEN	1027; 5728; 2335; 1021	92	92
0.00128986	0.00692509	chrebp regulation by carbohydrates and camp	BioCarta	chrebppathway	AGT; PRKAG2; GNB1	2782; 51422; 183	42	42
0.00136929	0.0072146	Insulin Signaling	Wikipathways	WP481	PTEN; INSR; PRKCZ; RAF1; PTPN11	3643; 5590; 5781; 5894; 5728	160	160
0.00137295	0.0072146	Beta-catenin independent WNT signaling	Reactome	R-HSA-3858494	CTNNB1; PLCB1; GNB1; PPP3CA	23236; 2782; 5530; 1499	94	94
0.00138153	0.0072146	Genes controlling nephrogenesis	Wikipathways	WP4823	CTNNB1; WT1; PAX2	5076; 7490; 1499	43	43
0.00138785	0.0072146	insulin signaling pathway	BioCarta	insulinpathway	PTPN11; INSR	5781; 3643	11	11
0.00144673	0.0074615	EGF-EGFR signaling pathway	Wikipathways	WP437	RAF1; PTPN11; PRKCZ; PLCE1; PTEN	5590; 51196; 5781; 5894; 5728	162	162
0.0014772	0.00753593	WNT-Core	Signalink	None	CTNNB1; HNF1A; LRP5	6927; 4041; 1499	44	44
0.00148418	0.00753593	Small cell lung cancer	Wikipathways	WP4658	CDKN1B; FN1; CDK6; PTEN	1027; 1021; 5728; 2335	96	96
0.00154208	0.00776606	Circadian entrainment - Homo sapiens (human)	KEGG	path:hsa04713	GRIN2B; PLCB1; GNB1; CACNA1D	23236; 2782; 776; 2904	97	97
0.00157692	0.00776606	RhoA signaling pathway	PID	rhoa_pathway	CDKN1B; PRKCZ; PTEN	1027; 5590; 5728	45	45
0.00157692	0.00776606	RAGE	NetPath	Pathway_RAGE	CDKN1B; PRKCZ; RAF1	1027; 5590; 5894	45	45
0.00157692	0.00776606	FOXA2 and FOXA3 transcription factor networks	PID	hnf3bpathway	KCNJ11; HNF1A; ABCC8	3767; 6927; 6833	45	45
0.00163211	0.00797759	VEGFA-VEGFR2 Signaling Pathway	Wikipathways	WP3888	MYH11; FN1; PTPN11; ADAMTS9; CTNNB1; PRKCZ; PPP3CA; RAF1	1499; 5530; 4629; 5781; 5894; 2335; 5590; 56999	433	433
0.00165445	0.00797759	cGMP-PKG signaling pathway - Homo sapiens (human)	KEGG	path:hsa04022	PLCB1; INSR; PPP3CA; RAF1; CACNA1D	3643; 23236; 5894; 776; 5530	167	167
0.0016599	0.00797759	g-protein signaling through tubby proteins	BioCarta	tubbypathway	AGT; GNB1	2782; 183	12	12
0.00168078	0.00797759	Insulin Pathway	PID	insulin_pathway	INSR; PRKCZ; PTPN11	3643; 5781; 5590	46	46
0.00168078	0.00797759	Aryl Hydrocarbon Receptor Netpath	Wikipathways	WP2586	CDKN1B; RAF1; NRIP1	8204; 5894; 1027	46	46
0.00178881	0.00842929	Development of ureteric collection system	Wikipathways	WP5053	CTNNB1; WT1; PAX2	5076; 7490; 1499	47	47
0.00190109	0.0088944	IL5	NetPath	Pathway_IL5	CTNNB1; PTPN11; RAF1	5781; 1499; 5894	48	48
0.00192294	0.00893282	Genes related to primary cilium development (based on CRISPR)	Wikipathways	WP4536	ARL3; TCTN1; KIAA0753; IFT80	57560; 79600; 403; 9851	103	103
0.0019552	0.00895562	Mammary gland development pathway - Puberty (Stage 2 of 4)	Wikipathways	WP2814	NRIP1; FN1	2335; 8204	13	13
0.0019552	0.00895562	activation of pkc through g-protein coupled receptors	BioCarta	pkcpathway	PLCB1; AGT	23236; 183	13	13
0.00213587	0.00959452	Senescence and Autophagy in Cancer	Wikipathways	WP615	CDKN1B; RAF1; FN1; PTEN	5894; 1027; 5728; 2335	106	106
0.00213863	0.00959452	Synaptic signaling pathways associated with autism spectrum disorder	Wikipathways	WP4539	GRIN2B; PTEN; PRKAG2	2904; 5728; 51422	50	50
0.00213863	0.00959452	Peptide hormone metabolism	Reactome	R-HSA-2980736	MME; AGT; ACE	4311; 183; 1636	50	50
0.00218772	0.00974798	Cilium Assembly	Reactome	R-HSA-5617833	CEP164; ARL3; TCTN1; SDCCAG8; IFT80	57560; 79600; 10806; 22897; 403	178	178
0.00221032	0.00978215	Negative regulation of the PI3K/AKT network	Reactome	R-HSA-199418	PTEN; INSR; PTPN11; FGFR1	3643; 2260; 5781; 5728	107	107
0.00226399	0.0098861	Wnt Signaling Pathway	Wikipathways	WP363	CTNNB1; CDK6; LRP5	4041; 1499; 1021	51	51
0.00226399	0.0098861	Inositol phosphate metabolism	Reactome	R-HSA-1483249	PLCB1; PLCE1; PTEN	51196; 23236; 5728	51	51
0.00228654	0.00991845	Thermogenesis	Wikipathways	WP4321	PRDM16; ARID1A; PRKAG2; FGFR1	2260; 8289; 51422; 63976	108	108
0.00239383	0.0103155	Signaling events mediated by Stem cell factor receptor (c-Kit)	PID	kitpathway	PTEN; PTPN11; RAF1	5781; 5894; 5728	52	52
0.0024444	0.0104646	DNA damage response (only ATM dependent)	Wikipathways	WP710	CTNNB1; CDKN1B; INSR; PTEN	1499; 3643; 1027; 5728	110	110
0.00252657	0.0107461	Vitamin D Receptor Pathway	Wikipathways	WP2877	CDKN1B; HNF1A; VDR; NRIP1; LRP5	1027; 6927; 4041; 8204; 7421	184	184
0.00261459	0.0109779	pten dependent cell cycle arrest and apoptosis	BioCarta	ptenpathway	CDKN1B; PTEN	1027; 5728	15	15
0.00261459	0.0109779	GPR40 Pathway	Wikipathways	WP3958	PLCB1; PLCE1	51196; 23236	15	15
0.00266715	0.0111273	Insulin receptor signalling cascade	Reactome	R-HSA-74751	INSR; PTPN11; FGFR1	2260; 3643; 5781	54	54
0.00269502	0.0111724	Serotonergic synapse - Homo sapiens (human)	KEGG	path:hsa04726	PLCB1; GNB1; RAF1; CACNA1D	23236; 2782; 5894; 776	115	113
0.00278234	0.0112823	Wnt signaling	Wikipathways	WP428	CTNNB1; PPP3CA; PLCB1; LRP5	1499; 4041; 5530; 23236	114	114
0.00278234	0.0112823	Gastrin signaling pathway	Wikipathways	WP4659	CTNNB1; CDKN1B; PTPN11; RAF1	1499; 5781; 5894; 1027	114	114
0.00297822	0.0112823	RHO GTPases activate CIT	Reactome	R-HSA-5625900	CDKN1B; MYH11	1027; 4629	16	16
0.00297822	0.0112823	IGF-Ncore	Signalink	None	PTEN; PTPN11	5728; 5781	16	16
0.00297822	0.0112823	cadmium induces dna synthesis and proliferation in macrophages	BioCarta	cdmacpathway	PLCB1; RAF1	5894; 23236	16	16
0.00310434	0.0112823	Kaposi sarcoma-associated herpesvirus infection - Homo sapiens (human)	KEGG	path:hsa05167	CTNNB1; RAF1; GNB1; CDK6; PPP3CA	2782; 5894; 5530; 1499; 1021	193	193
0.00315104	0.0112823	Osteoblast differentiation	Wikipathways	WP4787	CTNNB1; FGFR1; PRKCZ; LRP5	1499; 5590; 4041; 2260	118	118
0.00324817	0.0112823	Sphingolipid signaling pathway - Homo sapiens (human)	KEGG	path:hsa04071	PTEN; PRKCZ; RAF1; PLCB1	5728; 23236; 5894; 5590	119	119
0.00326976	0.0112823	Endometrial cancer - Homo sapiens (human)	KEGG	path:hsa05213	CTNNB1; PTEN; RAF1	5894; 1499; 5728	58	58
0.00336414	0.0112823	ACE Inhibitor Pathway	Wikipathways	WP554	AGT; ACE	1636; 183	17	17
0.00336414	0.0112823	Beta5 beta6 beta7 and beta8 integrin cell surface interactions	PID	integrin5_pathway	FN1; FBN1	2200; 2335	17	17
0.00336414	0.0112823	Insulin Signalling	SMPDB	SMP00391	INSR; RAF1	3643; 5894	17	17
0.00336414	0.0112823	Regulation of RUNX1 Expression and Activity	Reactome	R-HSA-8934593	PTPN11; CDK6	5781; 1021	17	17
0.00343237	0.0112823	TGF-beta receptor signaling in skeletal dysplasias	Wikipathways	WP4816	CTNNB1; ZNF423; FBN1	2200; 1499; 23090	59	59
0.00344854	0.0112823	Thyroid hormone signaling pathway - Homo sapiens (human)	KEGG	path:hsa04919	CTNNB1; PLCB1; RAF1; PLCE1	23236; 5894; 1499; 51196	121	121
0.00377225	0.0112823	Coregulation of Androgen receptor activity	PID	ar_pathway	CTNNB1; NRIP1; CDK6	1021; 8204; 1499	61	61
0.00377225	0.0112823	Bopindolol Action Pathway	SMPDB	SMP00657	PLCB1; KCNJ11; ABCC8	6833; 3767; 23236	61	61
0.00377225	0.0112823	Timolol Action Pathway	SMPDB	SMP00659	PLCB1; KCNJ11; ABCC8	6833; 3767; 23236	61	61
0.00377225	0.0112823	Carteolol Action Pathway	SMPDB	SMP00658	PLCB1; KCNJ11; ABCC8	6833; 3767; 23236	61	61
0.00377225	0.0112823	Bevantolol Action Pathway	SMPDB	SMP00668	PLCB1; KCNJ11; ABCC8	6833; 3767; 23236	61	61
0.00377225	0.0112823	Practolol Action Pathway	SMPDB	SMP00669	PLCB1; KCNJ11; ABCC8	6833; 3767; 23236	61	61
0.00377225	0.0112823	Dobutamine Action Pathway	SMPDB	SMP00662	PLCB1; KCNJ11; ABCC8	6833; 3767; 23236	61	61
0.00377225	0.0112823	Isoprenaline Action Pathway	SMPDB	SMP00663	PLCB1; KCNJ11; ABCC8	6833; 3767; 23236	61	61
0.00377225	0.0112823	Arbutamine Action Pathway	SMPDB	SMP00664	PLCB1; KCNJ11; ABCC8	6833; 3767; 23236	61	61
0.00377225	0.0112823	Levobunolol Action Pathway	SMPDB	SMP00666	PLCB1; KCNJ11; ABCC8	6833; 3767; 23236	61	61
0.00377225	0.0112823	Metipranolol Action Pathway	SMPDB	SMP00667	PLCB1; KCNJ11; ABCC8	6833; 3767; 23236	61	61
0.00377225	0.0112823	Sotalol Action Pathway	SMPDB	SMP00660	PLCB1; KCNJ11; ABCC8	6833; 3767; 23236	61	61
0.00377225	0.0112823	Epinephrine Action Pathway	SMPDB	SMP00661	PLCB1; KCNJ11; ABCC8	6833; 3767; 23236	61	61
0.00377225	0.0112823	Betaxolol Action Pathway	SMPDB	SMP00299	PLCB1; KCNJ11; ABCC8	6833; 3767; 23236	61	61
0.00377225	0.0112823	Atenolol Action Pathway	SMPDB	SMP00298	PLCB1; KCNJ11; ABCC8	6833; 3767; 23236	61	61
0.00377225	0.0112823	Alprenolol Action Pathway	SMPDB	SMP00297	PLCB1; KCNJ11; ABCC8	6833; 3767; 23236	61	61
0.00377225	0.0112823	Acebutolol Action Pathway	SMPDB	SMP00296	PLCB1; KCNJ11; ABCC8	6833; 3767; 23236	61	61
0.00377225	0.0112823	Propranolol Action Pathway	SMPDB	SMP00307	PLCB1; KCNJ11; ABCC8	6833; 3767; 23236	61	61
0.00377225	0.0112823	Pindolol Action Pathway	SMPDB	SMP00306	PLCB1; KCNJ11; ABCC8	6833; 3767; 23236	61	61
0.00377225	0.0112823	Penbutolol Action Pathway	SMPDB	SMP00305	PLCB1; KCNJ11; ABCC8	6833; 3767; 23236	61	61
0.00377225	0.0112823	Oxprenolol Action Pathway	SMPDB	SMP00304	PLCB1; KCNJ11; ABCC8	6833; 3767; 23236	61	61
0.00377225	0.0112823	Metoprolol Action Pathway	SMPDB	SMP00302	PLCB1; KCNJ11; ABCC8	6833; 3767; 23236	61	61
0.00377225	0.0112823	Esmolol Action Pathway	SMPDB	SMP00301	PLCB1; KCNJ11; ABCC8	6833; 3767; 23236	61	61
0.00377225	0.0112823	Bisoprolol Action Pathway	SMPDB	SMP00300	PLCB1; KCNJ11; ABCC8	6833; 3767; 23236	61	61
0.00377225	0.0112823	Bupranolol Action Pathway	SMPDB	SMP00670	PLCB1; KCNJ11; ABCC8	6833; 3767; 23236	61	61
0.00377225	0.0112823	Nebivolol Action Pathway	SMPDB	SMP00366	PLCB1; KCNJ11; ABCC8	6833; 3767; 23236	61	61
0.00377225	0.0112823	Nadolol Action Pathway	SMPDB	SMP00303	PLCB1; KCNJ11; ABCC8	6833; 3767; 23236	61	61
0.00377225	0.0112823	Muscle/Heart Contraction	SMPDB	SMP00588	PLCB1; KCNJ11; ABCC8	6833; 3767; 23236	61	61
0.00377225	0.0112823	Diltiazem Action Pathway	SMPDB	SMP00359	PLCB1; KCNJ11; ABCC8	6833; 3767; 23236	61	61
0.00377225	0.0112823	Amlodipine Action Pathway	SMPDB	SMP00376	PLCB1; KCNJ11; ABCC8	6833; 3767; 23236	61	61
0.00377225	0.0112823	Verapamil Action Pathway	SMPDB	SMP00375	PLCB1; KCNJ11; ABCC8	6833; 3767; 23236	61	61
0.00377225	0.0112823	Nitrendipine Action Pathway	SMPDB	SMP00382	PLCB1; KCNJ11; ABCC8	6833; 3767; 23236	61	61
0.00377225	0.0112823	Nisoldipine Action Pathway	SMPDB	SMP00381	PLCB1; KCNJ11; ABCC8	6833; 3767; 23236	61	61
0.00377225	0.0112823	Nimodipine Action Pathway	SMPDB	SMP00380	PLCB1; KCNJ11; ABCC8	6833; 3767; 23236	61	61
0.00377225	0.0112823	Isradipine Action Pathway	SMPDB	SMP00378	PLCB1; KCNJ11; ABCC8	6833; 3767; 23236	61	61
0.00377225	0.0112823	Nifedipine Action Pathway	SMPDB	SMP00379	PLCB1; KCNJ11; ABCC8	6833; 3767; 23236	61	61
0.00377225	0.0112823	Felodipine Action Pathway	SMPDB	SMP00377	PLCB1; KCNJ11; ABCC8	6833; 3767; 23236	61	61
0.00377225	0.0112823	Quinidine Action Pathway	SMPDB	SMP00323	PLCB1; KCNJ11; ABCC8	6833; 3767; 23236	61	61
0.00377225	0.0112823	Procainamide (Antiarrhythmic) Action Pathway	SMPDB	SMP00324	PLCB1; KCNJ11; ABCC8	6833; 3767; 23236	61	61
0.00377225	0.0112823	Disopyramide Action Pathway	SMPDB	SMP00325	PLCB1; KCNJ11; ABCC8	6833; 3767; 23236	61	61
0.00377225	0.0112823	Fosphenytoin (Antiarrhythmic) Action Pathway	SMPDB	SMP00326	PLCB1; KCNJ11; ABCC8	6833; 3767; 23236	61	61
0.00377225	0.0112823	Mexiletine Action Pathway	SMPDB	SMP00329	PLCB1; KCNJ11; ABCC8	6833; 3767; 23236	61	61
0.00377225	0.0112823	Tocainide Action Pathway	SMPDB	SMP00330	PLCB1; KCNJ11; ABCC8	6833; 3767; 23236	61	61
0.00377225	0.0112823	Flecainide Action Pathway	SMPDB	SMP00331	PLCB1; KCNJ11; ABCC8	6833; 3767; 23236	61	61
0.00377225	0.0112823	Amiodarone Action Pathway	SMPDB	SMP00665	PLCB1; KCNJ11; ABCC8	6833; 3767; 23236	61	61
0.00377225	0.0112823	Ibutilide Action Pathway	SMPDB	SMP00332	PLCB1; KCNJ11; ABCC8	6833; 3767; 23236	61	61
0.00394961	0.0116009	Fc-epsilon receptor I signaling in mast cells	PID	fcer1pathway	PTPN11; RAF1; WIPF1	5781; 7456; 5894	62	62
0.00394961	0.0116009	Carvedilol Action Pathway	SMPDB	SMP00367	PLCB1; KCNJ11; ABCC8	6833; 3767; 23236	62	62
0.00394961	0.0116009	Labetalol Action Pathway	SMPDB	SMP00368	PLCB1; KCNJ11; ABCC8	6833; 3767; 23236	62	62
0.00394961	0.0116009	Longevity regulating pathway - multiple species - Homo sapiens (human)	KEGG	path:hsa04213	PRKAG2; INSR; CLPB	81570; 3643; 51422	62	62
0.00413198	0.0120287	Integrins in angiogenesis	PID	avb3_integrin_pathway	CDKN1B; PTPN11; FN1	1027; 5781; 2335	63	63
0.00413198	0.0120287	Lidocaine (Antiarrhythmic) Action Pathway	SMPDB	SMP00328	PLCB1; KCNJ11; ABCC8	6833; 3767; 23236	63	63
0.00420199	0.0121247	nitric oxide signaling pathway	BioCarta	nos1pathway	GRIN2B; PPP3CA	5530; 2904	19	19
0.00420199	0.0121247	role of mal in rho-mediated activation of srf	BioCarta	malpathway	HNF1A; RAF1	5894; 6927	19	19
0.0043194	0.0123971	Regulation of retinoblastoma protein	PID	rb_1pathway	CDKN1B; RAF1; CDK6	1021; 1027; 5894	64	64
0.00433427	0.0123971	Relaxin signaling pathway - Homo sapiens (human)	KEGG	path:hsa04926	GNB1; PLCB1; PRKCZ; RAF1	23236; 5894; 2782; 5590	129	129
0.00451192	0.0127935	Cortisol synthesis and secretion - Homo sapiens (human)	KEGG	path:hsa04927	PLCB1; AGT; CACNA1D	776; 183; 23236	65	65
0.00451192	0.0127935	Oncostatin M Signaling Pathway	Wikipathways	WP2374	CDKN1B; PTPN11; RAF1	5781; 5894; 1027	65	65
0.00457755	0.0129237	Adipogenesis	Wikipathways	WP236	CTNNB1; AGT; HNF1A; NRIP1	1499; 8204; 6927; 183	131	131
0.00465345	0.0130257	G beta:gamma signalling through PLC beta	Reactome	R-HSA-418217	PLCB1; GNB1	23236; 2782	20	20
0.00465345	0.0130257	D-<i>myo</i>-inositol-5-phosphate metabolism	HumanCyc	PWY-6367	PLCB1; PLCE1	23236; 51196	20	20
0.00470956	0.013071	Integrin cell surface interactions	Reactome	R-HSA-216083	HSPG2; FN1; FBN1	3339; 2200; 2335	66	66
0.00470956	0.013071	AGE-RAGE pathway	Wikipathways	WP2324	INSR; PRKCZ; RAF1	3643; 5894; 5590	66	66
0.0051204	0.013594	Melanoma	Wikipathways	WP4685	PTEN; RAF1; CDK6	1021; 5728; 5894	68	68
0.0051204	0.013594	BCR signaling pathway	PID	bcr_5pathway	PPP3CA; RAF1; PTEN	5530; 5894; 5728	68	68
0.0051204	0.013594	RAC1-PAK1-p38-MMP2 Pathway	Wikipathways	WP3303	CTNNB1; PTPN11; FN1	5781; 1499; 2335	68	68
0.0051204	0.013594	Signaling events mediated by VEGFR1 and VEGFR2	PID	vegfr1_2_pathway	CTNNB1; PTPN11; RAF1	5781; 5894; 1499	68	68
0.0051204	0.013594	Regulation of Telomerase	PID	telomerasepathway	CDKN1B; TERT; WT1	7015; 1027; 7490	68	68
0.0051204	0.013594	AMP-activated protein kinase (AMPK) signaling	Wikipathways	WP1403	PLCB1; INSR; PRKAG2	51422; 3643; 23236	68	68
0.00512629	0.013594	PI-3K cascade:FGFR1	Reactome	R-HSA-5654689	PTPN11; FGFR1	2260; 5781	21	21
0.00512629	0.013594	Kallmann,s Syndrome	Wikipathways	WP5074	PTPN11; FGFR1	5781; 2260	21	21
0.00512629	0.013594	igf-1 signaling pathway	BioCarta	igf1pathway	PTPN11; RAF1	5781; 5894	21	21
0.00512629	0.013594	pkc-catalyzed phosphorylation of inhibitory phosphoprotein of myosin phosphatase	BioCarta	myosinpathway	PLCB1; GNB1	23236; 2782	21	21
0.00512629	0.013594	Presynaptic function of Kainate receptors	Reactome	R-HSA-500657	PLCB1; GNB1	23236; 2782	21	21
0.00520504	0.0137472	PIP3 activates AKT signaling	Reactome	R-HSA-1257604	PTEN; INSR; FGFR1; PTPN11; CDKN1B	3643; 5728; 1027; 5781; 2260	218	218
0.00533366	0.0139934	Amphetamine addiction - Homo sapiens (human)	KEGG	path:hsa05031	GRIN2B; PPP3CA; CACNA1D	776; 5530; 2904	69	69
0.00536235	0.0139934	Insulin signaling pathway - Homo sapiens (human)	KEGG	path:hsa04910	INSR; PRKAG2; RAF1; PRKCZ	3643; 51422; 5894; 5590	137	137
0.00536235	0.0139934	Apelin signaling pathway - Homo sapiens (human)	KEGG	path:hsa04371	PLCB1; PRKAG2; GNB1; RAF1	23236; 2782; 5894; 51422	137	137
0.00555221	0.0142686	Central carbon metabolism in cancer - Homo sapiens (human)	KEGG	path:hsa05230	PTEN; RAF1; FGFR1	5894; 2260; 5728	70	70
0.00555221	0.0142686	KitReceptor	NetPath	Pathway_KitReceptor	PTPN11; RAF1; WIPF1	5894; 5781; 7456	70	70
0.00555221	0.0142686	superpathway of inositol phosphate compounds	HumanCyc	PWY-6371	PLCB1; PLCE1; PTEN	51196; 23236; 5728	70	70
0.0056203	0.0142686	cystic fibrosis transmembrane conductance regulator (cftr) and beta 2 adrenergic receptor (b2ar) pathway	BioCarta	cftrpathway	AGT; GNB1	2782; 183	22	22
0.0056203	0.0142686	Vitamin D in inflammatory diseases	Wikipathways	WP4482	PPP3CA; VDR	5530; 7421	22	22
0.0056203	0.0142686	erk1/erk2 mapk signaling pathway	BioCarta	erkpathway	TERT; RAF1	7015; 5894	22	22
0.0056203	0.0142686	Transcription factor regulation in adipogenesis	Wikipathways	WP3599	INSR; NRIP1	8204; 3643	22	22
0.00577608	0.0145513	CDC42 signaling events	PID	cdc42_pathway	CTNNB1; PRKCZ; RAF1	1499; 5590; 5894	71	71
0.00577608	0.0145513	Adherens junction - Homo sapiens (human)	KEGG	path:hsa04520	CTNNB1; INSR; FGFR1	2260; 1499; 3643	71	71
0.00613525	0.0150509	cyclins and cell cycle regulation	BioCarta	cellcyclepathway	CDKN1B; CDK6	1021; 1027	23	23
0.00613525	0.0150509	ctcf: first multivalent nuclear factor	BioCarta	ctcfpathway	CDKN1B; PTEN	1027; 5728	23	23
0.00613525	0.0150509	FRS-mediated FGFR1 signaling	Reactome	R-HSA-5654693	PTPN11; FGFR1	2260; 5781	23	23
0.00613525	0.0150509	growth hormone signaling pathway	BioCarta	ghpathway	INSR; HNF1A	3643; 6927	23	23
0.00613525	0.0150509	GDNF-RET signaling axis	Wikipathways	WP4830	CTNNB1; PAX2	5076; 1499	23	23
0.00613525	0.0150509	Phosphatidylinositol Phosphate Metabolism	SMPDB	SMP00463	PTEN; PLCB1	5728; 23236	23	23
0.00613525	0.0150509	Joubert syndrome	SMPDB	SMP00582	PTEN; PLCB1	5728; 23236	23	23
0.0062399	0.0151938	Extra-nuclear estrogen signaling	Reactome	R-HSA-9009391	CDKN1B; PRKCZ; GNB1	1027; 5590; 2782	73	73
0.0062399	0.0151938	Inositol phosphate metabolism - Homo sapiens (human)	KEGG	path:hsa00562	PLCB1; PLCE1; PTEN	23236; 5728; 51196	73	73
0.00638631	0.0154927	Brain-derived neurotrophic factor (BDNF) signaling pathway	Wikipathways	WP2380	CTNNB1; GRIN2B; PTPN11; RAF1	1499; 2904; 5781; 5894	144	144
0.00667091	0.0161234	Physiological and pathological hypertrophy of the heart	Wikipathways	WP1528	PPP3CA; AGT	183; 5530	24	24
0.00672538	0.0161818	Glioma - Homo sapiens (human)	KEGG	path:hsa05214	PTEN; RAF1; CDK6	5894; 5728; 1021	75	75
0.00674446	0.0161818	Thermogenesis - Homo sapiens (human)	KEGG	path:hsa04714	PRDM16; ARID1A; PRKAG2; COX14; FGFR1	8289; 2260; 51422; 63976; 84987	232	232
0.00697633	0.016677	Leptin signaling pathway	Wikipathways	WP2034	PTEN; PTPN11; RAF1	5728; 5781; 5894	76	76
0.00722707	0.0170893	cell cycle: g1/s check point	BioCarta	g1pathway	CDKN1B; CDK6	1021; 1027	25	25
0.00722707	0.0170893	Mammalian disorder of sexual development	Wikipathways	WP4842	CTNNB1; WT1	7490; 1499	25	25
0.00722707	0.0170893	Differentiation of white and brown adipocyte	Wikipathways	WP2895	PRDM16; ZNF423	23090; 63976	25	25
0.00749478	0.0175953	insulin	INOH	None	PTEN; INSR; PRKAG2	3643; 5728; 51422	78	78
0.00749478	0.0175953	Signaling by Insulin receptor	Reactome	R-HSA-74752	INSR; PTPN11; FGFR1	3643; 5781; 2260	78	78
0.00755631	0.0176764	Metabolism of proteins	Reactome	R-HSA-392499	IARS1; ALG9; APOE; ACE; PTEN; GNB1; HSPG2; ADAMTS9; FN1; NRIP1; AGT; MME; VDR; SKIV2L; PIGV; SRD5A3; FBN1; FBXW4	3339; 79644; 56999; 6468; 2782; 4311; 3376; 79796; 7421; 6499; 348; 1636; 2335; 8204; 5728; 55650; 2200; 183	1935	1934
0.00762317	0.0177693	Calcium signaling pathway - Homo sapiens (human)	KEGG	path:hsa04020	PLCB1; PPP3CA; CACNA1D; PLCE1; FGFR1	23236; 2260; 776; 5530; 51196	240	239
0.00780351	0.0181252	DNA Damage/Telomere Stress Induced Senescence	Reactome	R-HSA-2559586	CDKN1B; HMGA2	1027; 8091	26	26
0.00806315	0.0186621	mTOR signaling pathway - Homo sapiens (human)	KEGG	path:hsa04150	PTEN; INSR; RAF1; LRP5	3643; 5728; 4041; 5894	155	154
0.00840001	0.0192378	corticosteroids and cardioprotection	BioCarta	gcrpathway	AGT; GNB1	2782; 183	27	27
0.00840001	0.0192378	thrombin signaling and protease-activated receptors	BioCarta	par1pathway	PLCB1; GNB1	2782; 23236	27	27
0.00840001	0.0192378	D-<i>myo</i>-inositol (1,4,5)-trisphosphate biosynthesis	HumanCyc	PWY-6351	PLCB1; PLCE1	51196; 23236	27	27
0.00859867	0.019556	insulin Mam	INOH	None	PTEN; INSR; PRKAG2	3643; 51422; 5728	82	82
0.00859867	0.019556	Phenytoin (Antiarrhythmic) Action Pathway	SMPDB	SMP00327	PLCB1; KCNJ11; ABCC8	6833; 3767; 23236	82	82
0.00901636	0.020435	IL8- and CXCR1-mediated signaling events	PID	il8cxcr1_pathway	PLCB1; GNB1	23236; 2782	28	28
0.00939474	0.0212192	Epithelial to mesenchymal transition in colorectal cancer	Wikipathways	WP4239	CTNNB1; RAF1; FN1; LRP5	1499; 4041; 2335; 5894	161	161
0.00948603	0.0212786	C-MYB transcription factor network	PID	cmyb_pathway	CDKN1B; CDK6; PPP3CA	1027; 1021; 5530	85	85
0.00948603	0.0212786	Platelet homeostasis	Reactome	R-HSA-418346	PTPN11; GNB1; PDE11A	5781; 50940; 2782	85	85
0.00965234	0.0215044	Disassembly of the destruction complex and recruitment of AXIN to the membrane	Reactome	R-HSA-4641262	CTNNB1; LRP5	1499; 4041	29	29
0.00965234	0.0215044	Insulin-mediated glucose transport	PID	insulin_glucose_pathway	INSR; PRKCZ	3643; 5590	29	29

### Sheet: STE4
Category	ID	Name	Source	p-value	q-value Bonferroni	q-value FDR B&H	q-value FDR B&Y	Hit Count in Query List	Hit Count in Genome	Hit in Query List
Human Phenotype	HP:0012210	Abnormal renal morphology		3.735e-31	1.475e-27	1.475e-27	1.307e-26	67	1184	RAD51C,CDKN1B,RAF1,CACNA1D,HSPG2,NRIP1,HNF1A,ARL3,MYH11,PTPN11,KMT2D,ARHGAP24,FBN1,PPP3CA,HMGA2,FN1,WIPF1,CLPB,CLCNKA,VPS33B,ARVCF,CWC27,IARS1,ABCC8,ZNF423,ALG9,SDCCAG8,AGT,KCNJ11,SETBP1,INSR,GLIS3,WT1,PEX1,ALDH18A1,LRP5,SIX5,PAX2,FGFR1,PRKCZ,MME,IFT80,RERE,FAM149B1,CTNNB1,APOE,SMOC1,MAPKBP1,PRKAG2,GNB1,PTEN,ARID1A,PIGV,ACE,PRDM16,JMJD1C,CASZ1,CEP164,TCTN1,BICC1,RAI1,COX14,KIAA0753,PDE11A,PLCE1,CDK6,VDR
Human Phenotype	HP:0000077	Abnormality of the kidney		6.148e-27	2.428e-23	1.214e-23	1.075e-22	68	1435	RAD51C,CDKN1B,RAF1,CACNA1D,HSPG2,NRIP1,HNF1A,ARL3,MYH11,PTPN11,KMT2D,ARHGAP24,FBN1,PPP3CA,HMGA2,FN1,WIPF1,CLPB,CLCNKA,VPS33B,ARVCF,CWC27,IARS1,ABCC8,ZNF423,TRAIP,ALG9,SDCCAG8,AGT,KCNJ11,SETBP1,INSR,GLIS3,WT1,PEX1,ALDH18A1,LRP5,SIX5,PAX2,FGFR1,PRKCZ,MME,IFT80,RERE,FAM149B1,CTNNB1,APOE,SMOC1,MAPKBP1,PRKAG2,GNB1,PTEN,ARID1A,PIGV,ACE,PRDM16,JMJD1C,CASZ1,CEP164,TCTN1,BICC1,RAI1,COX14,KIAA0753,PDE11A,PLCE1,CDK6,VDR
Human Phenotype	HP:0010935	Abnormality of the upper urinary tract		2.086e-26	8.237e-23	2.746e-23	2.432e-22	68	1462	RAD51C,CDKN1B,RAF1,CACNA1D,HSPG2,NRIP1,HNF1A,ARL3,MYH11,PTPN11,KMT2D,ARHGAP24,FBN1,PPP3CA,HMGA2,FN1,WIPF1,CLPB,CLCNKA,VPS33B,ARVCF,CWC27,IARS1,ABCC8,ZNF423,TRAIP,ALG9,SDCCAG8,AGT,KCNJ11,SETBP1,INSR,GLIS3,WT1,PEX1,ALDH18A1,LRP5,SIX5,PAX2,FGFR1,PRKCZ,MME,IFT80,RERE,FAM149B1,CTNNB1,APOE,SMOC1,MAPKBP1,PRKAG2,GNB1,PTEN,ARID1A,PIGV,ACE,PRDM16,JMJD1C,CASZ1,CEP164,TCTN1,BICC1,RAI1,COX14,KIAA0753,PDE11A,PLCE1,CDK6,VDR
Human Phenotype	HP:0000079	Abnormality of the urinary system		3.721e-20	1.469e-16	3.674e-17	3.254e-16	70	1974	RAD51C,CDKN1B,RAF1,CACNA1D,HSPG2,NRIP1,HNF1A,ARL3,MYH11,PTPN11,KMT2D,ARHGAP24,FBN1,PPP3CA,HMGA2,FN1,WIPF1,CLPB,CLCNKA,VPS33B,ARVCF,CWC27,IARS1,ABCC8,ZNF423,TRAIP,ALG9,SDCCAG8,AGT,KCNJ11,SETBP1,INSR,GLIS3,WT1,PEX1,ALDH18A1,LRP5,SIX5,PAX2,FGFR1,PRKCZ,MME,IFT80,RERE,FAM149B1,CTNNB1,APOE,SMOC1,MAPKBP1,PRKAG2,GNB1,PTEN,ARID1A,PIGV,TERC,ACE,TERT,PRDM16,JMJD1C,CASZ1,CEP164,TCTN1,BICC1,RAI1,COX14,KIAA0753,PDE11A,PLCE1,CDK6,VDR
Human Phenotype	HP:0000107	Renal cyst		2.37e-18	9.361e-15	1.872e-15	1.658e-14	30	278	RAD51C,HSPG2,NRIP1,HNF1A,ARL3,MYH11,CLPB,ARVCF,CWC27,ABCC8,ZNF423,ALG9,SDCCAG8,KCNJ11,SETBP1,GLIS3,PEX1,LRP5,SIX5,PAX2,PRKCZ,IFT80,RERE,MAPKBP1,PTEN,PRDM16,JMJD1C,CASZ1,TCTN1,BICC1
ToppCell Atlas	a44ce66608ac8504d4b721daa1ef1a61b5ef8c57	kidney_(cortex)_52-year-old_RenalCancer_female-epithelial_cell|kidney_(cortex)_52-year-old_RenalCancer_female / Per sample, Lineage, Cell type	Adult human kidney single cell transcriptional and chromatin accessibility profiling	4.56e-14	6.86e-10	6.86e-10	6.994e-09	11	195	CACNA1D,ARHGAP24,ADAMTS9,GLIS3,PAX2,MME,PRDM16,CASZ1,BICC1,VDR,WDR72
MicroRNA	hsa-miR-3120:mirSVR_highEffct	hsa-miR-3120:mirSVR_nonconserved_highEffect-0.5	MicroRNA.org	9.765e-13	7.265e-09	7.265e-09	6.896e-08	20	1962	RAD51C,PTPN11,KMT2D,ARHGAP24,FBN1,HMGA2,FN1,ADAMTS9,UBE3B,AGT,FGFR1,PRKCZ,RERE,FAM149B1,CTNNB1,SMOC1,ARID1A,COX14,VDR,PHACTR1
MicroRNA	hsa-miR-100*:mirSVR_lowEffct	hsa-miR-100*:mirSVR_nonconserved_lowEffect-0.1-0.5	MicroRNA.org	2.425e-12	1.804e-08	9.02e-09	8.562e-08	19	1811	CDKN1B,NRIP1,MYH11,PPP3CA,WIPF1,TRAIP,UBE3B,GLIS3,FBXW4,PAX2,IFT80,CTNNB1,PRKAG2,PTEN,JMJD1C,CASZ1,PDE11A,PLCE1,PHACTR1
Human Phenotype	HP:0000126	Hydronephrosis		2.592e-11	1.023e-07	1.706e-08	1.511e-07	21	231	RAD51C,HSPG2,NRIP1,ARL3,KMT2D,PPP3CA,IARS1,ALG9,SETBP1,PEX1,SIX5,FGFR1,PRKCZ,IFT80,RERE,CTNNB1,GNB1,PIGV,PRDM16,CASZ1,KIAA0753
GO: Biological Process	GO:2000026	regulation of multicellular organismal development		7.601e-12	3.055e-08	1.856e-08	1.647e-07	30	1946	CDKN1B,HSPG2,MYH11,PTPN11,FBN1,PPP3CA,HMGA2,FN1,ADAMTS9,IARS1,ABCC8,AGT,INSR,WT1,PLCB1,LRP5,PAX2,FGFR1,PRKCZ,MME,CTNNB1,APOE,PTEN,ARID1A,ACE,TERT,PRDM16,CASZ1,CDK6,VDR
GO: Biological Process	GO:0051241	negative regulation of multicellular organismal process		1.054e-11	4.235e-08	1.856e-08	1.647e-07	27	1571	CDKN1B,HSPG2,PTPN11,FBN1,PPP3CA,HMGA2,FN1,ADAMTS9,ABCC8,ZNF423,TRAIP,AGT,INSR,WT1,PAX2,FGFR1,CTNNB1,APOE,MAPKBP1,PTEN,ACE,TERT,PRDM16,CASZ1,RAI1,CDK6,VDR
GO: Biological Process	GO:0009887	animal organ morphogenesis		1.385e-11	5.567e-08	1.856e-08	1.647e-07	28	1720	HSPG2,HNF1A,MYH11,PTPN11,KMT2D,FBN1,PPP3CA,HMGA2,POLR1A,FN1,VPS33B,AGT,INSR,WT1,LRP5,PAX2,FGFR1,PRKCZ,IFT80,RERE,CTNNB1,SMOC1,PTEN,ARID1A,PRDM16,CASZ1,VDR,WDR72
Human Phenotype	HP:0000818	Abnormality of the endocrine system		3.681e-11	1.454e-07	2.077e-08	1.84e-07	55	1674	RAD51C,CDKN1B,RAF1,CACNA1D,HSPG2,HNF1A,ARL3,MYH11,PTPN11,KMT2D,FBN1,HMGA2,SRD5A3,FN1,WIPF1,CLPB,CLCNKA,VPS33B,ARVCF,CWC27,IARS1,ABCC8,ZNF423,ALG9,SDCCAG8,AGT,KCNJ11,SETBP1,INSR,GLIS3,WT1,PEX1,LRP5,PAX2,FGFR1,PRKCZ,GRIN2B,RERE,CTNNB1,APOE,GNB1,PTEN,ARID1A,TERC,TERT,PRDM16,JMJD1C,CASZ1,CEP164,TCTN1,BICC1,RAI1,KIAA0753,PDE11A,VDR
Pubmed	24952961	A high-resolution spatiotemporal atlas of gene expression of the developing mouse brain.	Pubmed	5.227e-13	2.436e-08	2.436e-08	2.76e-07	25	1937	NRIP1,HNF1A,KMT2D,PPP3CA,HMGA2,FN1,ARVCF,AGT,INSR,GLIS3,FBXW4,LRP5,SIX5,PAX2,FGFR1,GRIN2B,RERE,CTNNB1,APOE,PTEN,ACE,TERT,RAI1,PDE11A,VDR
MicroRNA	hsa-miR-4299:mirSVR_lowEffct	hsa-miR-4299:mirSVR_nonconserved_lowEffect-0.1-0.5	MicroRNA.org	9.888e-12	7.357e-08	2.452e-08	2.328e-07	18	1714	RAD51C,HSPG2,PTPN11,FBN1,SRD5A3,ZNF423,SETBP1,INSR,PLCB1,SIX5,PRKCZ,MME,RERE,SMOC1,PRKAG2,ACE,JMJD1C,CEP164
Human Phenotype	HP:0000821	Hypothyroidism		6.557e-11	2.59e-07	3.006e-08	2.663e-07	25	356	CDKN1B,HSPG2,KMT2D,HMGA2,SRD5A3,CLPB,ARVCF,ABCC8,KCNJ11,SETBP1,INSR,GLIS3,FGFR1,PRKCZ,GRIN2B,RERE,CTNNB1,APOE,GNB1,PTEN,TERT,PRDM16,JMJD1C,CASZ1,RAI1
Human Phenotype	HP:0010946	Dilatation of the renal pelvis		6.851e-11	2.706e-07	3.006e-08	2.663e-07	21	243	RAD51C,HSPG2,NRIP1,ARL3,KMT2D,PPP3CA,IARS1,ALG9,SETBP1,PEX1,SIX5,FGFR1,PRKCZ,IFT80,RERE,CTNNB1,GNB1,PIGV,PRDM16,CASZ1,KIAA0753
Human Phenotype	HP:0010944	Abnormal renal pelvis morphology		8.011e-11	3.164e-07	3.164e-08	2.803e-07	21	245	RAD51C,HSPG2,NRIP1,ARL3,KMT2D,PPP3CA,IARS1,ALG9,SETBP1,PEX1,SIX5,FGFR1,PRKCZ,IFT80,RERE,CTNNB1,GNB1,PIGV,PRDM16,CASZ1,KIAA0753
GO: Biological Process	GO:0072359	circulatory system development		6.336e-11	2.546e-07	6.366e-08	5.65e-07	29	1974	CDKN1B,RAF1,HSPG2,MYH11,PTPN11,KMT2D,ARHGAP24,FBN1,HMGA2,FN1,ADAMTS9,IARS1,ABCC8,AGT,INSR,WT1,LRP5,FGFR1,PRKCZ,CTNNB1,APOE,PTEN,ARID1A,ACE,TERT,PRDM16,BICC1,PLCE1,VDR
GO: Biological Process	GO:0035295	tube development		9.22e-11	3.706e-07	7.411e-08	6.578e-07	28	1864	HSPG2,MYH11,PTPN11,KMT2D,ARHGAP24,HMGA2,FN1,VPS33B,ADAMTS9,IARS1,ABCC8,SDCCAG8,AGT,WT1,LRP5,PAX2,FGFR1,PRKCZ,MME,CTNNB1,APOE,PTEN,ARID1A,ACE,TERT,JMJD1C,TCTN1,VDR
GO: Biological Process	GO:0035239	tube morphogenesis		1.186e-10	4.766e-07	7.944e-08	7.051e-07	25	1483	HSPG2,MYH11,PTPN11,KMT2D,ARHGAP24,HMGA2,FN1,ADAMTS9,IARS1,ABCC8,SDCCAG8,AGT,WT1,LRP5,PAX2,FGFR1,PRKCZ,CTNNB1,APOE,PTEN,ARID1A,ACE,TERT,TCTN1,VDR
Human Phenotype	HP:0002926	Abnormality of thyroid physiology		2.561e-10	1.011e-06	9.194e-08	8.145e-07	25	379	CDKN1B,HSPG2,KMT2D,HMGA2,SRD5A3,CLPB,ARVCF,ABCC8,KCNJ11,SETBP1,INSR,GLIS3,FGFR1,PRKCZ,GRIN2B,RERE,CTNNB1,APOE,GNB1,PTEN,TERT,PRDM16,JMJD1C,CASZ1,RAI1
Human Phenotype	HP:0000765	Abnormal thorax morphology		2.86e-10	1.129e-06	9.41e-08	8.336e-07	46	1255	RAD51C,RAF1,HSPG2,ARL3,MYH11,PTPN11,KMT2D,FBN1,PPP3CA,HMGA2,SRD5A3,FN1,WIPF1,ARVCF,CWC27,ABCC8,TRAIP,ALG9,UBE3B,KCNJ11,SETBP1,GLIS3,WT1,PEX1,ALDH18A1,LRP5,FGFR1,PRKCZ,MME,GRIN2B,IFT80,RERE,FAM149B1,CTNNB1,APOE,PRKAG2,GNB1,PTEN,ARID1A,PIGV,TERT,PRDM16,JMJD1C,CASZ1,KIAA0753,VDR
Human Phenotype	HP:0001732	Abnormality of the pancreas		3.179e-10	1.255e-06	9.655e-08	8.553e-07	23	321	RAD51C,CDKN1B,HSPG2,HNF1A,ABCC8,ALG9,KCNJ11,SETBP1,INSR,GLIS3,WT1,LRP5,PRKCZ,RERE,APOE,PTEN,TERC,TERT,PRDM16,CASZ1,TCTN1,BICC1,PDE11A
Human Phenotype	HP:0000002	Abnormality of body height		5.301e-10	2.094e-06	1.33e-07	1.178e-06	50	1490	RAD51C,CDKN1B,RAF1,HSPG2,HNF1A,MYH11,PTPN11,KMT2D,FBN1,PPP3CA,HMGA2,SRD5A3,POLR1A,FN1,CLPB,VPS33B,ARVCF,CWC27,ABCC8,TRAIP,ALG9,SDCCAG8,UBE3B,KCNJ11,INSR,WT1,PEX1,ALDH18A1,LRP5,PAX2,FGFR1,PRKCZ,IFT80,RERE,FAM149B1,CTNNB1,SMOC1,PTEN,ARID1A,TERC,TERT,PRDM16,JMJD1C,CASZ1,CEP164,RAI1,KIAA0753,PDE11A,CDK6,VDR
Human Phenotype	HP:0005922	Abnormal hand morphology		5.383e-10	2.126e-06	1.33e-07	1.178e-06	41	1031	RAD51C,RAF1,HSPG2,ARL3,PTPN11,KMT2D,FBN1,HMGA2,FN1,VPS33B,ARVCF,CWC27,ABCC8,ZNF423,TRAIP,ALG9,SDCCAG8,UBE3B,KCNJ11,SETBP1,INSR,FBXW4,PEX1,ALDH18A1,LRP5,FGFR1,PRKCZ,IFT80,RERE,FAM149B1,SMOC1,GNB1,PTEN,ARID1A,PIGV,PRDM16,JMJD1C,CASZ1,TCTN1,RAI1,KIAA0753
Human Phenotype	HP:0004375	Neoplasm of the nervous system		5.388e-10	2.128e-06	1.33e-07	1.178e-06	18	192	CDKN1B,RAF1,HSPG2,PTPN11,KCNJ11,SETBP1,WT1,FGFR1,PRKCZ,RERE,FAM149B1,CTNNB1,PTEN,TERT,PRDM16,CASZ1,KIAA0753,PDE11A
Human Phenotype	HP:0012211	Abnormal renal physiology		6.813e-10	2.69e-06	1.583e-07	1.402e-06	35	771	RAD51C,CDKN1B,CACNA1D,HSPG2,HNF1A,MYH11,ARHGAP24,FBN1,HMGA2,FN1,WIPF1,CLPB,CLCNKA,VPS33B,ABCC8,ZNF423,ALG9,SDCCAG8,AGT,KCNJ11,SETBP1,WT1,ALDH18A1,SIX5,PAX2,MME,IFT80,APOE,MAPKBP1,ACE,CEP164,BICC1,PDE11A,PLCE1,VDR
Human Phenotype	HP:0011329	Abnormality of cranial sutures		7.835e-10	3.094e-06	1.719e-07	1.523e-06	24	367	HSPG2,FBN1,PPP3CA,ARVCF,CWC27,ABCC8,TRAIP,ALG9,AGT,KCNJ11,SETBP1,GLIS3,PEX1,ALDH18A1,LRP5,FGFR1,PRKCZ,RERE,PTEN,ACE,PRDM16,JMJD1C,CASZ1,VDR
MicroRNA	hsa-miR-1273d:mirSVR_lowEffct	hsa-miR-1273d:mirSVR_nonconserved_lowEffect-0.1-0.5	MicroRNA.org	1.471e-10	1.095e-06	1.949e-07	1.85e-06	16	1512	RAF1,CACNA1D,ARL3,KMT2D,FBN1,CLPB,UBE3B,AGT,SMOC1,MAPKBP1,PRKAG2,ARID1A,PRDM16,CEP164,TCTN1,PDE11A
MicroRNA	hsa-miR-1260b:mirSVR_lowEffct	hsa-miR-1260b:mirSVR_nonconserved_lowEffect-0.1-0.5	MicroRNA.org	1.641e-10	1.221e-06	1.949e-07	1.85e-06	17	1773	RAD51C,HSPG2,MYH11,PTPN11,KMT2D,ARHGAP24,HMGA2,FN1,WIPF1,CLCNKA,KCNJ11,GLIS3,GRIN2B,SMOC1,PIGV,JMJD1C,TCTN1
MicroRNA	hsa-miR-548aw		MirDB	1.708e-10	1.271e-06	1.949e-07	1.85e-06	15	1294	RAF1,FBN1,HMGA2,CWC27,ALG9,INSR,GLIS3,PLCB1,MME,CTNNB1,PTEN,PRDM16,CASZ1,TCTN1,BICC1
MicroRNA	hsa-miR-3176:mirSVR_lowEffct	hsa-miR-3176:mirSVR_nonconserved_lowEffect-0.1-0.5	MicroRNA.org	1.981e-10	1.474e-06	1.949e-07	1.85e-06	17	1795	ARL3,PTPN11,KMT2D,ARHGAP24,CLPB,ARVCF,CWC27,AGT,PRKCZ,PRKAG2,GNB1,PTEN,CASZ1,CEP164,TCTN1,KIAA0753,WDR72
MicroRNA	hsa-miR-219-2-3p:mirSVR_lowEffct	hsa-miR-219-2-3p:mirSVR_nonconserved_lowEffect-0.1-0.5	MicroRNA.org	2.405e-10	1.79e-06	1.949e-07	1.85e-06	17	1818	HSPG2,ARL3,PPP3CA,HMGA2,FN1,WIPF1,CWC27,ZNF423,WT1,PLCB1,CTNNB1,GNB1,ARID1A,JMJD1C,CASZ1,CEP164,WDR72
MicroRNA	hsa-miR-7162-3p		MirDB	2.577e-10	1.917e-06	1.949e-07	1.85e-06	11	561	CACNA1D,ARL3,MYH11,ARHGAP24,PPP3CA,HMGA2,INSR,ARID1A,PRDM16,CEP164,CDK6
MicroRNA	hsa-miR-205-5p:TargetScan	hsa-miR-205-5p	TargetScan	2.62e-10	1.949e-06	1.949e-07	1.85e-06	10	418	ARHGAP24,ADAMTS9,INSR,GLIS3,PLCB1,PTEN,ARID1A,PIGV,PRDM16,BICC1
MicroRNA	hsa-miR-330-3p:TargetScan	hsa-miR-330-3p	TargetScan	2.947e-10	2.192e-06	1.993e-07	1.892e-06	12	734	RAF1,NRIP1,ARL3,PTPN11,GLIS3,FBXW4,PAX2,FGFR1,MME,GRIN2B,CTNNB1,PRDM16
MicroRNA	hsa-miR-520d-5p		MirDB	3.633e-10	2.703e-06	2.011e-07	1.909e-06	17	1868	CDKN1B,CACNA1D,KMT2D,FBN1,PPP3CA,HMGA2,WIPF1,ARVCF,CWC27,FBXW4,PLCB1,LRP5,PTEN,JMJD1C,BICC1,CDK6,VDR
MicroRNA	hsa-miR-524-5p		MirDB	3.94e-10	2.931e-06	2.011e-07	1.909e-06	17	1878	CDKN1B,CACNA1D,KMT2D,FBN1,PPP3CA,HMGA2,WIPF1,ARVCF,CWC27,FBXW4,PLCB1,LRP5,PTEN,JMJD1C,BICC1,CDK6,VDR
MicroRNA	mmu-miR-669f-3p		MirDB	4.375e-10	3.255e-06	2.011e-07	1.909e-06	15	1386	CDKN1B,WIPF1,VPS33B,WT1,PLCB1,FGFR1,RERE,SMOC1,PRKAG2,PTEN,ARID1A,PRDM16,CASZ1,RAI1,PHACTR1
MicroRNA	mmu-miR-467a-3p		MirDB	4.375e-10	3.255e-06	2.011e-07	1.909e-06	15	1386	CDKN1B,WIPF1,VPS33B,WT1,PLCB1,FGFR1,RERE,SMOC1,PRKAG2,PTEN,ARID1A,PRDM16,CASZ1,RAI1,PHACTR1
MicroRNA	hsa-miR-4789-5p		MirDB	4.54e-10	3.378e-06	2.011e-07	1.909e-06	13	953	CDKN1B,NRIP1,ARHGAP24,WT1,FGFR1,CTNNB1,SMOC1,ARID1A,JMJD1C,CASZ1,RAI1,PDE11A,WDR72
MicroRNA	mmu-miR-669b-3p		MirDB	4.595e-10	3.419e-06	2.011e-07	1.909e-06	15	1391	CDKN1B,WIPF1,VPS33B,WT1,PLCB1,FGFR1,RERE,SMOC1,PRKAG2,PTEN,ARID1A,PRDM16,CASZ1,RAI1,PHACTR1
MicroRNA	hsa-miR-194:mirSVR_lowEffct	hsa-miR-194:mirSVR_conserved_lowEffect-0.1-0.5	MicroRNA.org	5.212e-10	3.877e-06	2.15e-07	2.041e-06	17	1913	RAD51C,CDKN1B,ARHGAP24,FBN1,FN1,ADAMTS9,ALG9,GLIS3,SIX5,FGFR1,MME,IFT80,GNB1,PTEN,JMJD1C,RAI1,WDR72
MicroRNA	hsa-miR-498-5p		MirDB	5.491e-10	4.085e-06	2.15e-07	2.041e-06	11	603	FBN1,PPP3CA,HMGA2,ALG9,WT1,PLCB1,ALDH18A1,RERE,PRKAG2,CDK6,WDR72
GO: Biological Process	GO:0007507	heart development		3.941e-10	1.584e-06	2.262e-07	2.008e-06	21	1077	CDKN1B,RAF1,HSPG2,MYH11,PTPN11,KMT2D,FBN1,FN1,ADAMTS9,AGT,INSR,WT1,FGFR1,CTNNB1,PTEN,ARID1A,ACE,PRDM16,BICC1,PLCE1,VDR
MicroRNA	hsa-miR-20b*:mirSVR_lowEffct	hsa-miR-20b*:mirSVR_nonconserved_lowEffect-0.1-0.5	MicroRNA.org	6.205e-10	4.616e-06	2.308e-07	2.191e-06	15	1422	RAD51C,CDKN1B,NRIP1,ARL3,HMGA2,POLR1A,ARVCF,CWC27,ALG9,UBE3B,MME,RERE,CTNNB1,JMJD1C,PDE11A
Human Phenotype	HP:0011277	Abnormality of the urinary system physiology		1.308e-09	5.167e-06	2.72e-07	2.409e-06	43	1157	RAD51C,CDKN1B,CACNA1D,HSPG2,HNF1A,ARL3,MYH11,ARHGAP24,FBN1,HMGA2,FN1,WIPF1,CLPB,CLCNKA,VPS33B,ABCC8,ZNF423,TRAIP,ALG9,SDCCAG8,AGT,KCNJ11,SETBP1,INSR,WT1,PEX1,ALDH18A1,SIX5,PAX2,FGFR1,MME,IFT80,CTNNB1,APOE,MAPKBP1,ACE,TERT,CEP164,BICC1,COX14,PDE11A,PLCE1,VDR
Human Phenotype	HP:0000356	Abnormality of the outer ear		1.648e-09	6.508e-06	3.254e-07	2.883e-06	45	1266	RAD51C,RAF1,HSPG2,ARL3,PTPN11,KMT2D,FBN1,HMGA2,SRD5A3,POLR1A,FN1,CLCNKA,VPS33B,ARVCF,CWC27,ABCC8,ZNF423,TRAIP,ALG9,SDCCAG8,UBE3B,KCNJ11,SETBP1,INSR,GLIS3,PEX1,ALDH18A1,LRP5,SIX5,FGFR1,PRKCZ,RERE,FAM149B1,SMOC1,GNB1,PTEN,ARID1A,PIGV,PRDM16,JMJD1C,CASZ1,TCTN1,RAI1,KIAA0753,PHACTR1
MicroRNA	hsa-miR-513b:mirSVR_highEffct	hsa-miR-513b:mirSVR_nonconserved_highEffect-0.5	MicroRNA.org	9.581e-10	7.128e-06	3.394e-07	3.222e-06	14	1232	CDKN1B,RAF1,ARHGAP24,FBN1,PPP3CA,HMGA2,ADAMTS9,IARS1,TRAIP,AGT,PLCB1,RERE,GNB1,BICC1
Human Phenotype	HP:0000377	Abnormal pinna morphology		2.494e-09	9.848e-06	4.689e-07	4.154e-06	44	1230	RAD51C,RAF1,HSPG2,ARL3,PTPN11,KMT2D,FBN1,HMGA2,SRD5A3,POLR1A,FN1,CLCNKA,VPS33B,ARVCF,CWC27,ABCC8,ZNF423,TRAIP,ALG9,SDCCAG8,UBE3B,KCNJ11,SETBP1,INSR,GLIS3,PEX1,ALDH18A1,SIX5,FGFR1,PRKCZ,RERE,FAM149B1,SMOC1,GNB1,PTEN,ARID1A,PIGV,PRDM16,JMJD1C,CASZ1,TCTN1,RAI1,KIAA0753,PHACTR1
GO: Biological Process	GO:0001822	kidney development		9.628e-10	3.869e-06	4.806e-07	4.266e-06	15	517	HNF1A,ARL3,FBN1,PPP3CA,CLCNKA,AGT,WT1,PAX2,FGFR1,PRKCZ,MME,CTNNB1,ACE,BICC1,PLCE1
GO: Biological Process	GO:0046879	hormone secretion		1.076e-09	4.325e-06	4.806e-07	4.266e-06	14	438	RAF1,CACNA1D,HNF1A,PTPN11,FBN1,PPP3CA,HMGA2,ABCC8,AGT,KCNJ11,PLCB1,LRP5,FGFR1,VDR
MicroRNA	hsa-miR-548t-5p		MirDB	1.508e-09	1.122e-05	5.061e-07	4.804e-06	13	1053	NRIP1,HNF1A,PPP3CA,HMGA2,ADAMTS9,ALG9,INSR,GLIS3,IFT80,CTNNB1,SMOC1,BICC1,CDK6
MicroRNA	hsa-miR-548az-5p		MirDB	1.578e-09	1.174e-05	5.061e-07	4.804e-06	13	1057	NRIP1,HNF1A,PPP3CA,HMGA2,ADAMTS9,ALG9,INSR,GLIS3,IFT80,CTNNB1,SMOC1,BICC1,CDK6
MicroRNA	hsa-miR-624-5p		MirDB	1.785e-09	1.328e-05	5.061e-07	4.804e-06	8	249	RAF1,WIPF1,ALDH18A1,SIX5,CTNNB1,BICC1,CDK6,WDR72
MicroRNA	hsa-miR-497-5p:TargetScan	hsa-miR-497-5p	TargetScan	2.041e-09	1.518e-05	5.061e-07	4.804e-06	13	1080	RAF1,HSPG2,ARL3,KMT2D,HMGA2,POLR1A,CLPB,IARS1,INSR,PAX2,FGFR1,JMJD1C,CDK6
MicroRNA	hsa-miR-195-5p:TargetScan	hsa-miR-195-5p	TargetScan	2.041e-09	1.518e-05	5.061e-07	4.804e-06	13	1080	RAF1,HSPG2,ARL3,KMT2D,HMGA2,POLR1A,CLPB,IARS1,INSR,PAX2,FGFR1,JMJD1C,CDK6
MicroRNA	hsa-miR-16-5p:TargetScan	hsa-miR-16-5p	TargetScan	2.041e-09	1.518e-05	5.061e-07	4.804e-06	13	1080	RAF1,HSPG2,ARL3,KMT2D,HMGA2,POLR1A,CLPB,IARS1,INSR,PAX2,FGFR1,JMJD1C,CDK6
MicroRNA	hsa-miR-15a-5p:TargetScan	hsa-miR-15a-5p	TargetScan	2.041e-09	1.518e-05	5.061e-07	4.804e-06	13	1080	RAF1,HSPG2,ARL3,KMT2D,HMGA2,POLR1A,CLPB,IARS1,INSR,PAX2,FGFR1,JMJD1C,CDK6
MicroRNA	hsa-miR-15b-5p:TargetScan	hsa-miR-15b-5p	TargetScan	2.041e-09	1.518e-05	5.061e-07	4.804e-06	13	1080	RAF1,HSPG2,ARL3,KMT2D,HMGA2,POLR1A,CLPB,IARS1,INSR,PAX2,FGFR1,JMJD1C,CDK6
MicroRNA	hsa-miR-424-5p:TargetScan	hsa-miR-424-5p	TargetScan	2.041e-09	1.518e-05	5.061e-07	4.804e-06	13	1080	RAF1,HSPG2,ARL3,KMT2D,HMGA2,POLR1A,CLPB,IARS1,INSR,PAX2,FGFR1,JMJD1C,CDK6
GO: Biological Process	GO:0072001	renal system development		1.423e-09	5.717e-06	5.28e-07	4.687e-06	15	532	HNF1A,ARL3,FBN1,PPP3CA,CLCNKA,AGT,WT1,PAX2,FGFR1,PRKCZ,MME,CTNNB1,ACE,BICC1,PLCE1
GO: Biological Process	GO:0046883	regulation of hormone secretion		1.445e-09	5.808e-06	5.28e-07	4.687e-06	13	370	CACNA1D,HNF1A,PTPN11,FBN1,PPP3CA,HMGA2,ABCC8,AGT,KCNJ11,PLCB1,LRP5,FGFR1,VDR
GO: Biological Process	GO:0010817	regulation of hormone levels		1.591e-09	6.392e-06	5.311e-07	4.714e-06	17	724	RAF1,CACNA1D,HNF1A,PTPN11,FBN1,PPP3CA,HMGA2,SRD5A3,ABCC8,AGT,KCNJ11,PLCB1,LRP5,FGFR1,MME,ACE,VDR
GO: Biological Process	GO:0009914	hormone transport		1.757e-09	7.062e-06	5.311e-07	4.714e-06	14	455	RAF1,CACNA1D,HNF1A,PTPN11,FBN1,PPP3CA,HMGA2,ABCC8,AGT,KCNJ11,PLCB1,LRP5,FGFR1,VDR
GO: Biological Process	GO:0051093	negative regulation of developmental process		1.981e-09	7.963e-06	5.311e-07	4.714e-06	22	1301	CDKN1B,HSPG2,PTPN11,FBN1,PPP3CA,HMGA2,ADAMTS9,ABCC8,AGT,WT1,LRP5,PAX2,FGFR1,CTNNB1,APOE,PTEN,TERT,PRDM16,CASZ1,RAI1,CDK6,VDR
GO: Biological Process	GO:0007423	sensory organ development		1.982e-09	7.966e-06	5.311e-07	4.714e-06	21	1178	CDKN1B,PTPN11,FBN1,FN1,WT1,LRP5,SIX5,PAX2,FGFR1,PRKCZ,GRIN2B,IFT80,RERE,CTNNB1,SMOC1,GNB1,PTEN,ARID1A,PRDM16,CASZ1,VDR
Human Phenotype	HP:0000820	Abnormality of the thyroid gland		3.053e-09	1.206e-05	5.48e-07	4.854e-06	27	496	CDKN1B,HSPG2,KMT2D,HMGA2,SRD5A3,CLPB,ARVCF,ABCC8,KCNJ11,SETBP1,INSR,GLIS3,FGFR1,PRKCZ,GRIN2B,RERE,CTNNB1,APOE,GNB1,PTEN,ARID1A,TERT,PRDM16,JMJD1C,CASZ1,RAI1,PDE11A
Human Phenotype	HP:0010442	Polydactyly		3.392e-09	1.34e-05	5.824e-07	5.16e-06	22	330	RAD51C,HSPG2,ARL3,HMGA2,ARVCF,ZNF423,SDCCAG8,SETBP1,INSR,PRKCZ,IFT80,RERE,FAM149B1,SMOC1,PTEN,PRDM16,JMJD1C,CASZ1,CEP164,TCTN1,RAI1,KIAA0753
GO: Biological Process	GO:0060429	epithelium development		2.37e-09	9.525e-06	5.953e-07	5.284e-06	27	1998	CDKN1B,HNF1A,MYH11,PTPN11,KMT2D,ARHGAP24,PPP3CA,HMGA2,FN1,AGT,KCNJ11,GLIS3,WT1,PLCB1,LRP5,PAX2,FGFR1,PRKCZ,IFT80,CTNNB1,SMOC1,PTEN,ARID1A,JMJD1C,TCTN1,CDK6,VDR
MicroRNA	hsa-miR-4314:mirSVR_lowEffct	hsa-miR-4314:mirSVR_nonconserved_lowEffect-0.1-0.5	MicroRNA.org	2.898e-09	2.156e-05	6.955e-07	6.601e-06	16	1861	RAD51C,RAF1,CACNA1D,FBN1,SRD5A3,CLPB,ZNF423,SDCCAG8,FBXW4,PLCB1,RERE,FAM149B1,GNB1,PTEN,PDE11A,VDR
MicroRNA	hsa-miR-221*:mirSVR_lowEffct	hsa-miR-221*:mirSVR_nonconserved_lowEffect-0.1-0.5	MicroRNA.org	3.15e-09	2.343e-05	7.323e-07	6.951e-06	16	1872	RAF1,NRIP1,ARL3,MYH11,POLR1A,WIPF1,CLCNKA,TRAIP,WT1,PRKCZ,IFT80,RERE,FAM149B1,JMJD1C,CEP164,TCTN1
MicroRNA	hsa-miR-3184:mirSVR_lowEffct	hsa-miR-3184:mirSVR_nonconserved_lowEffect-0.1-0.5	MicroRNA.org	3.346e-09	2.489e-05	7.376e-07	7.001e-06	16	1880	CDKN1B,ARL3,MYH11,PTPN11,SRD5A3,POLR1A,CLCNKA,ADAMTS9,LRP5,PAX2,FGFR1,MAPKBP1,JMJD1C,CASZ1,CEP164,RAI1
MicroRNA	hsa-miR-3138:mirSVR_lowEffct	hsa-miR-3138:mirSVR_nonconserved_lowEffect-0.1-0.5	MicroRNA.org	3.371e-09	2.508e-05	7.376e-07	7.001e-06	16	1881	RAD51C,NRIP1,ARL3,MYH11,VPS33B,UBE3B,SETBP1,GLIS3,PLCB1,FGFR1,PRKCZ,MAPKBP1,GNB1,JMJD1C,CASZ1,CEP164
Human Phenotype	HP:0100006	Neoplasm of the central nervous system		4.547e-09	1.796e-05	7.482e-07	6.628e-06	16	168	CDKN1B,RAF1,HSPG2,PTPN11,SETBP1,WT1,FGFR1,PRKCZ,RERE,FAM149B1,CTNNB1,PTEN,TERT,PRDM16,CASZ1,KIAA0753
MicroRNA	hsa-miR-1226:mirSVR_lowEffct	hsa-miR-1226:mirSVR_nonconserved_lowEffect-0.1-0.5	MicroRNA.org	3.526e-09	2.623e-05	7.495e-07	7.114e-06	16	1887	RAF1,ARL3,HMGA2,WIPF1,ARVCF,ADAMTS9,KCNJ11,INSR,GLIS3,SIX5,FGFR1,ACE,CASZ1,CEP164,TCTN1,PHACTR1
Human Phenotype	HP:0003117	Abnormal circulating hormone concentration		4.963e-09	1.96e-05	7.839e-07	6.944e-06	34	785	CDKN1B,CACNA1D,HSPG2,HNF1A,ARL3,KMT2D,HMGA2,SRD5A3,FN1,CLPB,CLCNKA,ARVCF,ABCC8,KCNJ11,SETBP1,INSR,GLIS3,WT1,FGFR1,PRKCZ,GRIN2B,RERE,CTNNB1,APOE,GNB1,PTEN,TERT,PRDM16,JMJD1C,CASZ1,RAI1,KIAA0753,PDE11A,VDR
MicroRNA	hsa-miR-1233:mirSVR_lowEffct	hsa-miR-1233:mirSVR_nonconserved_lowEffect-0.1-0.5	MicroRNA.org	4.015e-09	2.987e-05	8.298e-07	7.877e-06	14	1379	RAD51C,ARL3,ARHGAP24,HMGA2,WIPF1,KCNJ11,GLIS3,FBXW4,PRKCZ,GRIN2B,CTNNB1,PTEN,CASZ1,TCTN1
MicroRNA	hsa-miR-1245:mirSVR_lowEffct	hsa-miR-1245:mirSVR_nonconserved_lowEffect-0.1-0.5	MicroRNA.org	4.359e-09	3.243e-05	8.765e-07	8.32e-06	14	1388	RAD51C,CDKN1B,HNF1A,ARHGAP24,FBN1,ABCC8,SDCCAG8,UBE3B,SETBP1,PLCB1,FGFR1,CTNNB1,PRKAG2,PRDM16
GO: Biological Process	GO:0035270	endocrine system development		3.998e-09	1.607e-05	9.452e-07	8.39e-06	11	258	RAF1,HNF1A,HMGA2,FN1,ADAMTS9,KCNJ11,INSR,GLIS3,WT1,PAX2,CDK6
MicroRNA	hsa-miR-6832-3p		MirDB	5.45e-09	4.055e-05	9.844e-07	9.344e-06	10	574	HMGA2,ADAMTS9,ZNF423,GLIS3,PLCB1,FGFR1,MME,RERE,GNB1,CDK6
MicroRNA	hsa-miR-148b-3p:TargetScan	hsa-miR-148b-3p	TargetScan	5.54e-09	4.122e-05	9.844e-07	9.344e-06	10	575	CDKN1B,FBN1,HMGA2,GRIN2B,PRKAG2,PTEN,JMJD1C,CASZ1,BICC1,CDK6
MicroRNA	hsa-miR-148a-3p:TargetScan	hsa-miR-148a-3p	TargetScan	5.54e-09	4.122e-05	9.844e-07	9.344e-06	10	575	CDKN1B,FBN1,HMGA2,GRIN2B,PRKAG2,PTEN,JMJD1C,CASZ1,BICC1,CDK6
MicroRNA	hsa-miR-152-3p:TargetScan	hsa-miR-152-3p	TargetScan	5.54e-09	4.122e-05	9.844e-07	9.344e-06	10	575	CDKN1B,FBN1,HMGA2,GRIN2B,PRKAG2,PTEN,JMJD1C,CASZ1,BICC1,CDK6
MicroRNA	hsa-miR-195:mirSVR_highEffct	hsa-miR-195:mirSVR_conserved_highEffect-0.5	MicroRNA.org	5.557e-09	4.134e-05	9.844e-07	9.344e-06	14	1415	RAD51C,HSPG2,ARL3,HMGA2,VPS33B,IARS1,KCNJ11,SETBP1,WT1,FGFR1,GRIN2B,PRKAG2,TCTN1,BICC1
Human Phenotype	HP:0002817	Abnormality of the upper limb		6.579e-09	2.598e-05	9.993e-07	8.852e-06	54	1826	RAD51C,CDKN1B,RAF1,HSPG2,ARL3,MYH11,PTPN11,KMT2D,FBN1,PPP3CA,HMGA2,SRD5A3,FN1,CLPB,VPS33B,ARVCF,CWC27,IARS1,ABCC8,ZNF423,TRAIP,ALG9,SDCCAG8,UBE3B,KCNJ11,SETBP1,INSR,FBXW4,PEX1,ALDH18A1,LRP5,FGFR1,PRKCZ,MME,IFT80,RERE,FAM149B1,CTNNB1,SMOC1,GNB1,PTEN,ARID1A,PIGV,TERC,TERT,PRDM16,JMJD1C,CASZ1,TCTN1,RAI1,COX14,KIAA0753,PDE11A,VDR
Human Phenotype	HP:0012090	Abnormal pancreas morphology		7.014e-09	2.77e-05	1.005e-06	8.904e-06	13	106	HSPG2,HNF1A,ABCC8,ALG9,KCNJ11,SETBP1,GLIS3,PRKCZ,RERE,PRDM16,CASZ1,TCTN1,BICC1
Human Phenotype	HP:0012733	Macule		7.127e-09	2.814e-05	1.005e-06	8.904e-06	18	225	RAD51C,CDKN1B,RAF1,HSPG2,PTPN11,KMT2D,HMGA2,CWC27,SETBP1,INSR,PRKCZ,RERE,PTEN,TERC,TERT,PRDM16,CASZ1,PDE11A
Human Phenotype	HP:0000357	Abnormal location of ears		7.912e-09	3.124e-05	1.066e-06	9.447e-06	36	887	RAF1,HSPG2,ARL3,PTPN11,KMT2D,FBN1,HMGA2,SRD5A3,FN1,VPS33B,ARVCF,CWC27,ZNF423,ALG9,SDCCAG8,UBE3B,SETBP1,INSR,GLIS3,PEX1,ALDH18A1,FGFR1,PRKCZ,RERE,FAM149B1,SMOC1,GNB1,PTEN,PIGV,PRDM16,JMJD1C,CASZ1,TCTN1,RAI1,KIAA0753,PHACTR1
Human Phenotype	HP:0000284	Abnormality of the ocular region		8.312e-09	3.282e-05	1.066e-06	9.447e-06	53	1776	RAD51C,RAF1,HSPG2,ARL3,MYH11,PTPN11,KMT2D,FBN1,PPP3CA,HMGA2,SRD5A3,POLR1A,FN1,WIPF1,ARVCF,CWC27,ZNF423,TRAIP,ALG9,SDCCAG8,UBE3B,SETBP1,INSR,GLIS3,WT1,PEX1,ALDH18A1,LRP5,PAX2,FGFR1,PRKCZ,IFT80,RERE,FAM149B1,CTNNB1,APOE,SMOC1,PTEN,ARID1A,PIGV,TERC,TERT,PRDM16,JMJD1C,CASZ1,TCTN1,RAI1,COX14,KIAA0753,PDE11A,CDK6,VDR,PHACTR1
Human Phenotype	HP:0000235	Abnormality of the fontanelles or cranial sutures		8.372e-09	3.306e-05	1.066e-06	9.447e-06	25	447	HSPG2,FBN1,PPP3CA,ARVCF,CWC27,ABCC8,TRAIP,ALG9,AGT,KCNJ11,SETBP1,GLIS3,WT1,PEX1,ALDH18A1,LRP5,FGFR1,PRKCZ,RERE,PTEN,ACE,PRDM16,JMJD1C,CASZ1,VDR
MicroRNA	hsa-miR-455-5p:TargetScan	hsa-miR-455-5p	TargetScan	6.526e-09	4.856e-05	1.129e-06	1.072e-05	7	186	CDKN1B,RAF1,NRIP1,KMT2D,GLIS3,ARID1A,CASZ1
Human Phenotype	HP:0001999	Abnormal facial shape		1.024e-08	4.042e-05	1.263e-06	1.119e-05	42	1181	RAD51C,RAF1,HSPG2,ARL3,PTPN11,FBN1,PPP3CA,HMGA2,SRD5A3,POLR1A,FN1,CLCNKA,ARVCF,CWC27,IARS1,ZNF423,TRAIP,ALG9,UBE3B,AGT,SETBP1,INSR,PEX1,ALDH18A1,SIX5,PAX2,FGFR1,RERE,FAM149B1,CTNNB1,SMOC1,PTEN,ARID1A,PIGV,TERC,ACE,TERT,JMJD1C,TCTN1,RAI1,KIAA0753,PDE11A
GO: Biological Process	GO:0048729	tissue morphogenesis		6.99e-09	2.809e-05	1.561e-06	1.385e-05	20	1141	HNF1A,MYH11,PTPN11,KMT2D,ARHGAP24,HMGA2,FN1,AGT,WT1,LRP5,PAX2,FGFR1,IFT80,RERE,CTNNB1,SMOC1,PTEN,ARID1A,TCTN1,VDR
Human Phenotype	HP:0001155	Abnormality of the hand		1.374e-08	5.426e-05	1.644e-06	1.456e-05	51	1680	RAD51C,CDKN1B,RAF1,HSPG2,ARL3,MYH11,PTPN11,KMT2D,FBN1,PPP3CA,HMGA2,SRD5A3,FN1,VPS33B,ARVCF,CWC27,IARS1,ABCC8,ZNF423,TRAIP,ALG9,SDCCAG8,UBE3B,KCNJ11,SETBP1,INSR,FBXW4,PEX1,ALDH18A1,LRP5,FGFR1,PRKCZ,IFT80,RERE,FAM149B1,CTNNB1,SMOC1,GNB1,PTEN,ARID1A,PIGV,TERC,TERT,PRDM16,JMJD1C,CASZ1,TCTN1,RAI1,COX14,KIAA0753,PDE11A
MicroRNA	hsa-miR-4659b-3p		MirDB	1.01e-08	7.515e-05	1.661e-06	1.577e-05	14	1484	PTPN11,ARHGAP24,FBN1,HMGA2,CWC27,SETBP1,PLCB1,SMOC1,ARID1A,PRDM16,CASZ1,TCTN1,CDK6,PHACTR1
MicroRNA	hsa-miR-4659a-3p		MirDB	1.01e-08	7.515e-05	1.661e-06	1.577e-05	14	1484	PTPN11,ARHGAP24,FBN1,HMGA2,CWC27,SETBP1,PLCB1,SMOC1,ARID1A,PRDM16,CASZ1,TCTN1,CDK6,PHACTR1
MicroRNA	hsa-let-7a-2*:mirSVR_highEffct	hsa-let-7a-2*:mirSVR_nonconserved_highEffect-0.5	MicroRNA.org	1.049e-08	7.807e-05	1.661e-06	1.577e-05	13	1240	RAD51C,CACNA1D,NRIP1,KMT2D,GLIS3,PLCB1,MME,PTEN,ARID1A,JMJD1C,TCTN1,RAI1,VDR
MicroRNA	hsa-miR-610:mirSVR_lowEffct	hsa-miR-610:mirSVR_nonconserved_lowEffect-0.1-0.5	MicroRNA.org	1.049e-08	7.807e-05	1.661e-06	1.577e-05	13	1240	RAD51C,ADAMTS9,ALG9,UBE3B,KCNJ11,GLIS3,GRIN2B,IFT80,CTNNB1,MAPKBP1,CASZ1,PDE11A,WDR72
MicroRNA	hsa-miR-570:PITA	hsa-miR-570:PITA_TOP	PITA	1.098e-08	8.171e-05	1.695e-06	1.609e-05	12	1015	CDKN1B,KMT2D,PPP3CA,HMGA2,INSR,GLIS3,PRKAG2,GNB1,PTEN,ARID1A,KIAA0753,CDK6
MicroRNA	mmu-miR-9-5p		MirDB	1.116e-08	8.307e-05	1.695e-06	1.609e-05	11	807	ARHGAP24,FBN1,WIPF1,ADAMTS9,SIX5,MME,IFT80,RERE,FAM149B1,PTEN,ARID1A
MicroRNA	hsa-miR-6757-5p		MirDB	1.154e-08	8.584e-05	1.717e-06	1.63e-05	7	202	SRD5A3,WIPF1,CWC27,IFT80,SMOC1,CDK6,WDR72
GO: Biological Process	GO:0030072	peptide hormone secretion		8.348e-09	3.355e-05	1.766e-06	1.567e-05	12	349	RAF1,CACNA1D,HNF1A,PTPN11,FBN1,PPP3CA,HMGA2,ABCC8,AGT,KCNJ11,PLCB1,LRP5
MicroRNA	hsa-miR-218-5p:Non-Functional MTI	Non-Functional MTI	miRTarbase	1.25e-08	9.302e-05	1.824e-06	1.731e-05	11	816	CDKN1B,HSPG2,PTPN11,KMT2D,POLR1A,FN1,SETBP1,GLIS3,GNB1,ARID1A,CDK6
MicroRNA	hsa-miR-1260:mirSVR_lowEffct	hsa-miR-1260:mirSVR_nonconserved_lowEffect-0.1-0.5	MicroRNA.org	1.281e-08	9.532e-05	1.833e-06	1.74e-05	15	1782	RAD51C,MYH11,PTPN11,KMT2D,ARHGAP24,HMGA2,FN1,WIPF1,CLCNKA,KCNJ11,GRIN2B,SMOC1,PIGV,JMJD1C,TCTN1
MicroRNA	hsa-miR-200b:mirSVR_highEffct	hsa-miR-200b:mirSVR_conserved_highEffect-0.5	MicroRNA.org	1.369e-08	0.0001019	1.922e-06	1.825e-05	15	1791	CDKN1B,ARHGAP24,FBN1,FN1,WIPF1,ZNF423,FGFR1,FAM149B1,CTNNB1,PRKAG2,PTEN,ARID1A,PIGV,PRDM16,CASZ1
MicroRNA	hsa-miR-582-5p		MirDB	1.433e-08	0.0001066	1.975e-06	1.874e-05	11	827	CACNA1D,FBN1,ABCC8,ALG9,SETBP1,ARID1A,ACE,PRDM16,BICC1,RAI1,CDK6
MicroRNA	hsa-miR-34c-3p:mirSVR_highEffct	hsa-miR-34c-3p:mirSVR_nonconserved_highEffect-0.5	MicroRNA.org	1.469e-08	0.0001093	1.987e-06	1.886e-05	11	829	RAD51C,CACNA1D,NRIP1,HMGA2,ADAMTS9,CWC27,SDCCAG8,WT1,CTNNB1,ARID1A,RAI1
GO: Biological Process	GO:0060322	head development		1.043e-08	4.194e-05	2.056e-06	1.825e-05	21	1294	RAF1,HSPG2,PTPN11,KMT2D,PPP3CA,HMGA2,FN1,CLPB,ZNF423,PLCB1,PAX2,FGFR1,GRIN2B,RERE,CTNNB1,PTEN,ARID1A,ACE,TCTN1,CDK6,PHACTR1
GO: Biological Process	GO:0002790	peptide secretion		1.074e-08	4.317e-05	2.056e-06	1.825e-05	12	357	RAF1,CACNA1D,HNF1A,PTPN11,FBN1,PPP3CA,HMGA2,ABCC8,AGT,KCNJ11,PLCB1,LRP5
MicroRNA	hsa-miR-216b:mirSVR_lowEffct	hsa-miR-216b:mirSVR_conserved_lowEffect-0.1-0.5	MicroRNA.org	1.585e-08	0.000118	2.101e-06	1.995e-05	15	1811	RAD51C,CACNA1D,ARL3,PTPN11,HMGA2,FN1,CWC27,SDCCAG8,UBE3B,PEX1,FGFR1,RERE,CTNNB1,ARID1A,CASZ1
MicroRNA	hsa-miR-190b:mirSVR_highEffct	hsa-miR-190b:mirSVR_conserved_highEffect-0.5	MicroRNA.org	1.61e-08	0.0001198	2.101e-06	1.995e-05	12	1051	CDKN1B,CACNA1D,MYH11,ARHGAP24,SRD5A3,ADAMTS9,CWC27,IFT80,FAM149B1,PTEN,PHACTR1,WDR72
MicroRNA	hsa-miR-1910:mirSVR_lowEffct	hsa-miR-1910:mirSVR_nonconserved_lowEffect-0.1-0.5	MicroRNA.org	1.742e-08	0.0001296	2.213e-06	2.1e-05	15	1824	RAD51C,PPP3CA,CLCNKA,CWC27,TRAIP,ALG9,KCNJ11,SETBP1,SMOC1,PRDM16,JMJD1C,CASZ1,TCTN1,VDR,PHACTR1
MicroRNA	hsa-miR-155:mirSVR_lowEffct	hsa-miR-155:mirSVR_conserved_lowEffect-0.1-0.5	MicroRNA.org	1.78e-08	0.0001324	2.213e-06	2.1e-05	15	1827	ARL3,PTPN11,PPP3CA,FN1,WIPF1,UBE3B,SETBP1,GLIS3,PRKCZ,IFT80,SMOC1,PTEN,TCTN1,PDE11A,VDR
MicroRNA	hsa-miR-545:PITA	hsa-miR-545:PITA_TOP	PITA	1.784e-08	0.0001328	2.213e-06	2.1e-05	10	651	HSPG2,NRIP1,ARL3,PTPN11,KMT2D,ARHGAP24,HMGA2,INSR,CTNNB1,PDE11A
MicroRNA	hsa-miR-516b*:mirSVR_highEffct	hsa-miR-516b*:mirSVR_nonconserved_highEffect-0.5	MicroRNA.org	1.872e-08	0.0001393	2.243e-06	2.129e-05	11	849	RAD51C,RAF1,PTPN11,HMGA2,CLPB,GLIS3,GRIN2B,FAM149B1,CTNNB1,GNB1,ACE
MicroRNA	hsa-miR-516a-3p:mirSVR_highEffct	hsa-miR-516a-3p:mirSVR_nonconserved_highEffect-0.5	MicroRNA.org	1.872e-08	0.0001393	2.243e-06	2.129e-05	11	849	RAD51C,RAF1,PTPN11,HMGA2,CLPB,GLIS3,GRIN2B,FAM149B1,CTNNB1,GNB1,ACE
MicroRNA	hsa-miR-1288:mirSVR_lowEffct	hsa-miR-1288:mirSVR_nonconserved_lowEffect-0.1-0.5	MicroRNA.org	1.899e-08	0.0001413	2.243e-06	2.129e-05	12	1067	RAF1,MYH11,PPP3CA,HMGA2,WIPF1,CLPB,CLCNKA,ARVCF,FBXW4,JMJD1C,CEP164,TCTN1
Human Phenotype	HP:0010936	Abnormality of the lower urinary tract		1.941e-08	7.666e-05	2.255e-06	1.997e-05	35	871	RAD51C,RAF1,HSPG2,NRIP1,ARL3,MYH11,PTPN11,KMT2D,PPP3CA,HMGA2,ARVCF,TRAIP,ALG9,SETBP1,WT1,PEX1,ALDH18A1,SIX5,PAX2,FGFR1,PRKCZ,IFT80,RERE,MAPKBP1,GNB1,ARID1A,TERC,TERT,PRDM16,JMJD1C,CASZ1,TCTN1,BICC1,KIAA0753,CDK6
MicroRNA	hsa-miR-375:TargetScan	hsa-miR-375	TargetScan	2.011e-08	0.0001496	2.338e-06	2.219e-05	7	219	INSR,LRP5,PAX2,GRIN2B,PRDM16,CASZ1,PDE11A
MicroRNA	hsa-miR-448:mirSVR_lowEffct	hsa-miR-448:mirSVR_conserved_lowEffect-0.1-0.5	MicroRNA.org	2.069e-08	0.0001539	2.353e-06	2.234e-05	15	1848	RAD51C,CACNA1D,PTPN11,KMT2D,FN1,LRP5,PRKCZ,RERE,CTNNB1,SMOC1,ARID1A,PRDM16,CASZ1,RAI1,WDR72
MicroRNA	hsa-miR-145-5p:TargetScan	hsa-miR-145-5p	TargetScan	2.088e-08	0.0001553	2.353e-06	2.234e-05	10	662	CACNA1D,ARHGAP24,PPP3CA,FN1,GLIS3,GNB1,CASZ1,BICC1,PLCE1,CDK6
Human Phenotype	HP:0000248	Brachycephaly		2.122e-08	8.38e-05	2.394e-06	2.121e-05	18	241	RAF1,HSPG2,PTPN11,FBN1,SRD5A3,ALG9,UBE3B,SETBP1,PEX1,ALDH18A1,LRP5,FGFR1,PRKCZ,RERE,PIGV,PRDM16,CASZ1,RAI1
GO: Biological Process	GO:0042593	glucose homeostasis		1.332e-08	5.355e-05	2.4e-06	2.13e-05	12	364	RAF1,CACNA1D,HNF1A,PTPN11,FBN1,PPP3CA,ABCC8,INSR,GLIS3,LRP5,PAX2,ACE
GO: Biological Process	GO:0033500	carbohydrate homeostasis		1.374e-08	5.52e-05	2.4e-06	2.13e-05	12	365	RAF1,CACNA1D,HNF1A,PTPN11,FBN1,PPP3CA,ABCC8,INSR,GLIS3,LRP5,PAX2,ACE
GO: Biological Process	GO:0001501	skeletal system development		1.455e-08	5.849e-05	2.437e-06	2.163e-05	17	840	HSPG2,PTPN11,KMT2D,FBN1,HMGA2,POLR1A,FN1,FBXW4,LRP5,FGFR1,PRKCZ,IFT80,RERE,CTNNB1,PRDM16,RAI1,VDR
Human Phenotype	HP:0009136	Duplication involving bones of the feet		2.324e-08	9.176e-05	2.48e-06	2.197e-05	14	139	HSPG2,ARL3,ARVCF,ZNF423,PRKCZ,IFT80,RERE,FAM149B1,SMOC1,PRDM16,JMJD1C,CASZ1,TCTN1,KIAA0753
Human Phenotype	HP:0001829	Foot polydactyly		2.324e-08	9.176e-05	2.48e-06	2.197e-05	14	139	HSPG2,ARL3,ARVCF,ZNF423,PRKCZ,IFT80,RERE,FAM149B1,SMOC1,PRDM16,JMJD1C,CASZ1,TCTN1,KIAA0753
MicroRNA	hsa-miR-589*:mirSVR_highEffct	hsa-miR-589*:mirSVR_nonconserved_highEffect-0.5	MicroRNA.org	2.284e-08	0.00017	2.537e-06	2.408e-05	15	1862	RAD51C,CACNA1D,ARL3,PPP3CA,HMGA2,FN1,WIPF1,ADAMTS9,CWC27,PLCB1,FGFR1,PRKCZ,CTNNB1,PRKAG2,PTEN
MicroRNA	mmu-miR-330-3p		MirDB	2.504e-08	0.0001863	2.74e-06	2.601e-05	10	675	CDKN1B,PPP3CA,ZNF423,FBXW4,PLCB1,FGFR1,GRIN2B,RERE,COX14,CDK6
GO: Biological Process	GO:1903508	positive regulation of nucleic acid-templated transcription		1.943e-08	7.808e-05	2.828e-06	2.51e-05	25	1899	RAF1,NRIP1,HNF1A,KMT2D,PPP3CA,HMGA2,ZNF423,AGT,INSR,GLIS3,WT1,PLCB1,LRP5,SIX5,PAX2,FGFR1,RERE,CTNNB1,APOE,ARID1A,TERT,PRDM16,CASZ1,RAI1,VDR
GO: Biological Process	GO:0045893	positive regulation of DNA-templated transcription		1.943e-08	7.808e-05	2.828e-06	2.51e-05	25	1899	RAF1,NRIP1,HNF1A,KMT2D,PPP3CA,HMGA2,ZNF423,AGT,INSR,GLIS3,WT1,PLCB1,LRP5,SIX5,PAX2,FGFR1,RERE,CTNNB1,APOE,ARID1A,TERT,PRDM16,CASZ1,RAI1,VDR
GO: Biological Process	GO:0015833	peptide transport		1.964e-08	7.894e-05	2.828e-06	2.51e-05	12	377	RAF1,CACNA1D,HNF1A,PTPN11,FBN1,PPP3CA,HMGA2,ABCC8,AGT,KCNJ11,PLCB1,LRP5
GO: Biological Process	GO:0002009	morphogenesis of an epithelium		2.03e-08	8.16e-05	2.828e-06	2.51e-05	18	973	MYH11,PTPN11,KMT2D,ARHGAP24,HMGA2,FN1,AGT,WT1,LRP5,PAX2,FGFR1,IFT80,CTNNB1,SMOC1,PTEN,ARID1A,TCTN1,VDR
GO: Biological Process	GO:1902680	positive regulation of RNA biosynthetic process		2.069e-08	8.316e-05	2.828e-06	2.51e-05	25	1905	RAF1,NRIP1,HNF1A,KMT2D,PPP3CA,HMGA2,ZNF423,AGT,INSR,GLIS3,WT1,PLCB1,LRP5,SIX5,PAX2,FGFR1,RERE,CTNNB1,APOE,ARID1A,TERT,PRDM16,CASZ1,RAI1,VDR
GO: Biological Process	GO:0048646	anatomical structure formation involved in morphogenesis		2.18e-08	8.762e-05	2.828e-06	2.51e-05	25	1910	HSPG2,HNF1A,MYH11,PTPN11,ARHGAP24,HMGA2,FN1,ADAMTS9,IARS1,ABCC8,SDCCAG8,AGT,WT1,PAX2,FGFR1,PRKCZ,CTNNB1,SMOC1,PTEN,ARID1A,ACE,TERT,TCTN1,VDR,WDR72
GO: Biological Process	GO:0007420	brain development		2.181e-08	8.766e-05	2.828e-06	2.51e-05	20	1221	HSPG2,PTPN11,KMT2D,PPP3CA,HMGA2,FN1,CLPB,ZNF423,PLCB1,PAX2,FGFR1,GRIN2B,RERE,CTNNB1,PTEN,ARID1A,ACE,TCTN1,CDK6,PHACTR1
MicroRNA	hsa-miR-188-3p:mirSVR_lowEffct	hsa-miR-188-3p:mirSVR_nonconserved_lowEffect-0.1-0.5	MicroRNA.org	2.646e-08	0.0001969	2.853e-06	2.708e-05	15	1883	RAD51C,RAF1,HNF1A,ARL3,ADAMTS9,ALG9,KCNJ11,GLIS3,ALDH18A1,FGFR1,MME,RERE,PIGV,TERT,COX14
MicroRNA	mmu-miR-6240		MirDB	2.952e-08	0.0002197	3.138e-06	2.979e-05	10	687	CDKN1B,PPP3CA,ZNF423,FBXW4,PLCB1,FGFR1,GRIN2B,RERE,COX14,CDK6
MicroRNA	hsa-miR-628-5p:mirSVR_lowEffct	hsa-miR-628-5p:mirSVR_nonconserved_lowEffect-0.1-0.5	MicroRNA.org	3.269e-08	0.0002432	3.425e-06	3.251e-05	14	1631	RAD51C,MYH11,FN1,WIPF1,IARS1,TRAIP,UBE3B,SETBP1,GLIS3,GNB1,PTEN,ARID1A,PIGV,PDE11A
GO: Biological Process	GO:0044093	positive regulation of molecular function		2.839e-08	0.0001141	3.566e-06	3.165e-05	24	1788	CDKN1B,RAF1,CACNA1D,HNF1A,ARHGAP24,FBN1,PPP3CA,HMGA2,ABCC8,AGT,KCNJ11,INSR,PLCB1,LRP5,FGFR1,PRKCZ,GRIN2B,CTNNB1,APOE,PRKAG2,PTEN,ACE,TERT,VDR
MicroRNA	hsa-miR-330-3p:PITA	hsa-miR-330-3p:PITA_TOP	PITA	3.564e-08	0.0002651	3.682e-06	3.495e-05	10	701	NRIP1,PTPN11,ZNF423,GLIS3,PLCB1,PAX2,GRIN2B,CTNNB1,PRDM16,CDK6
MicroRNA	hsa-miR-1915*:mirSVR_lowEffct	hsa-miR-1915*:mirSVR_nonconserved_lowEffect-0.1-0.5	MicroRNA.org	3.724e-08	0.0002771	3.774e-06	3.583e-05	13	1382	RAF1,NRIP1,ARHGAP24,CLPB,GLIS3,PAX2,FGFR1,PRKCZ,MME,GNB1,ACE,CEP164,COX14
MicroRNA	hsa-miR-3119:mirSVR_highEffct	hsa-miR-3119:mirSVR_nonconserved_highEffect-0.5	MicroRNA.org	3.756e-08	0.0002794	3.774e-06	3.583e-05	13	1383	NRIP1,PTPN11,PPP3CA,HMGA2,WIPF1,SETBP1,WT1,ALDH18A1,MME,IFT80,CTNNB1,CEP164,TCTN1
MicroRNA	hsa-miR-103:mirSVR_lowEffct	hsa-miR-103:mirSVR_conserved_lowEffect-0.1-0.5	MicroRNA.org	3.856e-08	0.0002868	3.774e-06	3.583e-05	15	1938	MYH11,PTPN11,VPS33B,TRAIP,ALG9,SETBP1,RERE,SMOC1,PRKAG2,CASZ1,CEP164,TCTN1,RAI1,PDE11A,PHACTR1
MicroRNA	hsa-miR-107:mirSVR_lowEffct	hsa-miR-107:mirSVR_conserved_lowEffect-0.1-0.5	MicroRNA.org	3.856e-08	0.0002868	3.774e-06	3.583e-05	15	1938	MYH11,PTPN11,VPS33B,TRAIP,ALG9,SETBP1,RERE,SMOC1,PRKAG2,CASZ1,CEP164,TCTN1,RAI1,PDE11A,PHACTR1
GO: Biological Process	GO:0048589	developmental growth		3.134e-08	0.0001259	3.816e-06	3.387e-05	19	1122	CDKN1B,PTPN11,KMT2D,PPP3CA,HMGA2,FN1,AGT,INSR,WT1,PLCB1,LRP5,FGFR1,PRKCZ,IFT80,CTNNB1,APOE,PTEN,PRDM16,RAI1
GO: Biological Process	GO:0042886	amide transport		3.375e-08	0.0001356	3.989e-06	3.541e-05	13	482	RAF1,CACNA1D,HNF1A,PTPN11,FBN1,PPP3CA,HMGA2,ABCC8,AGT,KCNJ11,PLCB1,LRP5,GRIN2B
MicroRNA	mmu-miR-669c-3p		MirDB	4.235e-08	0.0003151	4.092e-06	3.884e-05	15	1952	RAD51C,KMT2D,FBN1,ADAMTS9,INSR,GRIN2B,RERE,PRKAG2,PTEN,ARID1A,PIGV,PRDM16,CASZ1,RAI1,CDK6
MicroRNA	hsa-miR-138-2*:mirSVR_highEffct	hsa-miR-138-2*:mirSVR_nonconserved_highEffect-0.5	MicroRNA.org	4.777e-08	0.0003554	4.498e-06	4.27e-05	13	1412	CACNA1D,ARL3,ARHGAP24,HMGA2,CWC27,ABCC8,PLCB1,LRP5,CTNNB1,PTEN,ACE,TCTN1,VDR
MicroRNA	hsa-miR-921:mirSVR_lowEffct	hsa-miR-921:mirSVR_nonconserved_lowEffect-0.1-0.5	MicroRNA.org	4.777e-08	0.0003554	4.498e-06	4.27e-05	13	1412	CACNA1D,MYH11,ARHGAP24,HMGA2,FN1,CWC27,SDCCAG8,INSR,PLCB1,FGFR1,FAM149B1,JMJD1C,VDR
MicroRNA	hsa-miR-3155:mirSVR_lowEffct	hsa-miR-3155:mirSVR_nonconserved_lowEffect-0.1-0.5	MicroRNA.org	4.997e-08	0.0003718	4.648e-06	4.411e-05	15	1977	RAF1,CACNA1D,HSPG2,HNF1A,KMT2D,HMGA2,WIPF1,CLPB,MAPKBP1,PTEN,ARID1A,CEP164,TCTN1,PDE11A,PHACTR1
GO: Biological Process	GO:0003006	developmental process involved in reproduction		4.135e-08	0.0001662	4.748e-06	4.215e-05	20	1269	RAD51C,CDKN1B,NRIP1,HNF1A,PTPN11,KMT2D,HMGA2,AGT,INSR,WT1,PLCB1,SIX5,PAX2,CTNNB1,PTEN,ACE,TERT,JMJD1C,CDK6,VDR
MicroRNA	hsa-miR-599:mirSVR_lowEffct	hsa-miR-599:mirSVR_conserved_lowEffect-0.1-0.5	MicroRNA.org	5.176e-08	0.0003851	4.754e-06	4.513e-05	14	1693	RAD51C,CDKN1B,ARL3,HMGA2,CWC27,SETBP1,FGFR1,PRKCZ,MME,PRKAG2,ARID1A,RAI1,KIAA0753,WDR72
MicroRNA	hsa-miR-16:mirSVR_highEffct	hsa-miR-16:mirSVR_conserved_highEffect-0.5	MicroRNA.org	5.711e-08	0.0004249	5.182e-06	4.919e-05	13	1434	RAD51C,HSPG2,ARL3,HMGA2,VPS33B,IARS1,KCNJ11,WT1,FGFR1,GRIN2B,PRKAG2,TCTN1,BICC1
MicroRNA	hsa-miR-509-5p:mirSVR_highEffct	hsa-miR-509-5p:mirSVR_nonconserved_highEffect-0.5	MicroRNA.org	5.831e-08	0.0004338	5.227e-06	4.961e-05	11	950	RAD51C,NRIP1,PTPN11,HMGA2,ZNF423,UBE3B,INSR,CTNNB1,PRKAG2,PDE11A,WDR72
Human Phenotype	HP:0000606	Abnormality of the periorbital region		5.204e-08	0.0002055	5.255e-06	4.655e-05	47	1511	RAD51C,RAF1,HSPG2,ARL3,PTPN11,KMT2D,ARHGAP24,FBN1,PPP3CA,HMGA2,POLR1A,WIPF1,CLPB,ARVCF,CWC27,ZNF423,TRAIP,ALG9,SDCCAG8,UBE3B,SETBP1,GLIS3,WT1,PEX1,PAX2,FGFR1,PRKCZ,IFT80,RERE,FAM149B1,APOE,SMOC1,PTEN,ARID1A,PIGV,TERC,TERT,PRDM16,JMJD1C,CASZ1,TCTN1,RAI1,KIAA0753,PDE11A,PLCE1,CDK6,VDR
Human Phenotype	HP:0001513	Obesity		5.227e-08	0.0002064	5.255e-06	4.655e-05	23	417	HSPG2,HNF1A,ARL3,KMT2D,ARVCF,ABCC8,SDCCAG8,KCNJ11,SETBP1,WT1,FGFR1,PRKCZ,RERE,CTNNB1,APOE,PTEN,TERT,PRDM16,JMJD1C,CASZ1,CEP164,RAI1,PDE11A
Human Phenotype	HP:0004322	Short stature		5.433e-08	0.0002145	5.255e-06	4.655e-05	44	1350	RAD51C,RAF1,HSPG2,PTPN11,KMT2D,FBN1,PPP3CA,HMGA2,SRD5A3,POLR1A,FN1,CLPB,VPS33B,ARVCF,CWC27,TRAIP,ALG9,SDCCAG8,UBE3B,INSR,WT1,PEX1,ALDH18A1,LRP5,PAX2,FGFR1,PRKCZ,IFT80,RERE,FAM149B1,CTNNB1,SMOC1,PTEN,ARID1A,TERC,TERT,PRDM16,JMJD1C,CASZ1,CEP164,RAI1,KIAA0753,CDK6,VDR
Human Phenotype	HP:0000315	Abnormality of the orbital region		5.47e-08	0.000216	5.255e-06	4.655e-05	54	1924	RAD51C,RAF1,HSPG2,ARL3,MYH11,PTPN11,KMT2D,FBN1,PPP3CA,HMGA2,SRD5A3,POLR1A,FN1,WIPF1,ARVCF,CWC27,ZNF423,TRAIP,ALG9,SDCCAG8,UBE3B,SETBP1,INSR,GLIS3,WT1,PEX1,ALDH18A1,LRP5,SIX5,PAX2,FGFR1,PRKCZ,IFT80,RERE,FAM149B1,CTNNB1,APOE,SMOC1,PTEN,ARID1A,PIGV,TERC,TERT,PRDM16,JMJD1C,CASZ1,TCTN1,RAI1,COX14,KIAA0753,PDE11A,CDK6,VDR,PHACTR1
Human Phenotype	HP:0011968	Feeding difficulties		5.589e-08	0.0002207	5.255e-06	4.655e-05	39	1096	RAF1,HSPG2,HNF1A,ARL3,PTPN11,KMT2D,FBN1,PPP3CA,HMGA2,CLPB,CLCNKA,ARVCF,CWC27,IARS1,ABCC8,UBE3B,KCNJ11,SETBP1,PEX1,ALDH18A1,LRP5,PAX2,FGFR1,PRKCZ,GRIN2B,IFT80,RERE,FAM149B1,CTNNB1,PRKAG2,GNB1,ARID1A,PIGV,PRDM16,JMJD1C,CASZ1,TCTN1,RAI1,KIAA0753
GO: Biological Process	GO:0048608	reproductive structure development		4.935e-08	0.0001983	5.51e-06	4.89e-05	12	410	CDKN1B,NRIP1,HNF1A,PTPN11,HMGA2,AGT,INSR,WT1,CTNNB1,PTEN,ACE,JMJD1C
Human Phenotype	HP:0009122	Aplasia/hypoplasia affecting bones of the axial skeleton		6.161e-08	0.0002433	5.658e-06	5.012e-05	36	956	RAD51C,RAF1,HSPG2,PTPN11,KMT2D,FBN1,PPP3CA,HMGA2,POLR1A,FN1,CLPB,VPS33B,ARVCF,CWC27,TRAIP,ALG9,UBE3B,SETBP1,WT1,PEX1,FGFR1,PRKCZ,IFT80,RERE,FAM149B1,SMOC1,PTEN,PIGV,TERC,TERT,PRDM16,JMJD1C,CASZ1,TCTN1,RAI1,KIAA0753
MicroRNA	hsa-miR-15b:mirSVR_highEffct	hsa-miR-15b:mirSVR_conserved_highEffect-0.5	MicroRNA.org	6.44e-08	0.0004791	5.704e-06	5.414e-05	13	1449	RAD51C,HSPG2,ARL3,HMGA2,VPS33B,IARS1,KCNJ11,WT1,FGFR1,GRIN2B,PRKAG2,TCTN1,BICC1
MicroRNA	hsa-miR-548c-3p:PITA	hsa-miR-548c-3p:PITA_TOP	PITA	6.563e-08	0.0004883	5.714e-06	5.424e-05	12	1196	CDKN1B,HSPG2,NRIP1,ARL3,KMT2D,HMGA2,ZNF423,ALG9,RERE,PTEN,ARID1A,CDK6
MicroRNA	hsa-miR-1915:mirSVR_lowEffct	hsa-miR-1915:mirSVR_nonconserved_lowEffect-0.1-0.5	MicroRNA.org	6.605e-08	0.0004914	5.714e-06	5.424e-05	14	1727	CACNA1D,MYH11,ARVCF,CWC27,GLIS3,PAX2,FAM149B1,SMOC1,PIGV,ACE,TERT,CEP164,TCTN1,PHACTR1
Human Phenotype	HP:0002683	Abnormal calvaria morphology		6.397e-08	0.0002526	5.741e-06	5.086e-05	41	1201	RAD51C,RAF1,HSPG2,ARL3,PTPN11,FBN1,PPP3CA,HMGA2,SRD5A3,ARVCF,CWC27,ABCC8,ZNF423,TRAIP,ALG9,UBE3B,AGT,KCNJ11,SETBP1,GLIS3,WT1,PEX1,ALDH18A1,LRP5,FGFR1,PRKCZ,IFT80,RERE,FAM149B1,CTNNB1,SMOC1,PTEN,PIGV,ACE,PRDM16,JMJD1C,CASZ1,TCTN1,RAI1,KIAA0753,VDR
MicroRNA	hsa-miR-2681-5p		MirDB	6.789e-08	0.0005051	5.806e-06	5.511e-05	9	562	MYH11,WIPF1,WT1,FBXW4,MME,CTNNB1,ARID1A,JMJD1C,CDK6
GO: Biological Process	GO:0061458	reproductive system development		5.633e-08	0.0002264	5.958e-06	5.289e-05	12	415	CDKN1B,NRIP1,HNF1A,PTPN11,HMGA2,AGT,INSR,WT1,CTNNB1,PTEN,ACE,JMJD1C
GO: Biological Process	GO:0048514	blood vessel morphogenesis		5.761e-08	0.0002315	5.958e-06	5.289e-05	18	1042	HSPG2,KMT2D,ARHGAP24,HMGA2,FN1,ADAMTS9,IARS1,ABCC8,AGT,WT1,LRP5,FGFR1,PRKCZ,CTNNB1,APOE,PTEN,ACE,TERT
GO: Biological Process	GO:0001568	blood vessel development		5.923e-08	0.000238	5.958e-06	5.289e-05	19	1168	HSPG2,KMT2D,ARHGAP24,HMGA2,FN1,ADAMTS9,IARS1,ABCC8,AGT,WT1,LRP5,FGFR1,PRKCZ,CTNNB1,APOE,PTEN,ARID1A,ACE,TERT
GO: Biological Process	GO:0030855	epithelial cell differentiation		5.93e-08	0.0002383	5.958e-06	5.289e-05	18	1044	CDKN1B,HNF1A,MYH11,PPP3CA,FN1,AGT,KCNJ11,GLIS3,WT1,PLCB1,LRP5,PAX2,FGFR1,PRKCZ,CTNNB1,JMJD1C,CDK6,VDR
MicroRNA	hsa-miR-8485		MirDB	7.19e-08	0.0005349	6.078e-06	5.77e-05	14	1739	NRIP1,KMT2D,FBN1,ADAMTS9,INSR,WT1,PTEN,ARID1A,PIGV,PRDM16,CASZ1,RAI1,CDK6,WDR72
MicroRNA	hsa-miR-4496		MirDB	7.454e-08	0.0005546	6.231e-06	5.915e-05	10	759	CDKN1B,PPP3CA,MME,IFT80,RERE,CTNNB1,PRKAG2,GNB1,CDK6,WDR72
MicroRNA	hsa-miR-383:mirSVR_lowEffct	hsa-miR-383:mirSVR_conserved_lowEffect-0.1-0.5	MicroRNA.org	7.82e-08	0.0005818	6.462e-06	6.133e-05	14	1751	NRIP1,ARL3,MYH11,PTPN11,ARHGAP24,WIPF1,ARVCF,ALG9,INSR,GLIS3,WT1,FBXW4,MME,ARID1A
MicroRNA	hsa-miR-590-3p:PITA	hsa-miR-590-3p:PITA_TOP	PITA	7.903e-08	0.000588	6.462e-06	6.133e-05	13	1475	CDKN1B,NRIP1,ARL3,PTPN11,HMGA2,WIPF1,TRAIP,INSR,WT1,PLCB1,PAX2,PTEN,JMJD1C
MicroRNA	hsa-miR-618:PITA	hsa-miR-618:PITA_TOP	PITA	8.191e-08	0.0006094	6.624e-06	6.288e-05	7	269	MYH11,HMGA2,FN1,WIPF1,ZNF423,CTNNB1,PTEN
MicroRNA	hsa-miR-103a-3p:TargetScan	hsa-miR-103a-3p	TargetScan	9.257e-08	0.0006887	7.327e-06	6.955e-05	9	583	NRIP1,KMT2D,HMGA2,IARS1,ALG9,PLCB1,MAPKBP1,PTEN,CDK6
MicroRNA	hsa-miR-107:TargetScan	hsa-miR-107	TargetScan	9.257e-08	0.0006887	7.327e-06	6.955e-05	9	583	NRIP1,KMT2D,HMGA2,IARS1,ALG9,PLCB1,MAPKBP1,PTEN,CDK6
MicroRNA	hsa-miR-3168:mirSVR_lowEffct	hsa-miR-3168:mirSVR_nonconserved_lowEffect-0.1-0.5	MicroRNA.org	9.809e-08	0.0007298	7.682e-06	7.291e-05	13	1503	HMGA2,WIPF1,KCNJ11,SETBP1,INSR,WT1,IFT80,CTNNB1,MAPKBP1,PTEN,PRDM16,CASZ1,TCTN1
GO: Biological Process	GO:0048598	embryonic morphogenesis		7.84e-08	0.0003151	7.685e-06	6.821e-05	19	1189	HSPG2,HNF1A,PTPN11,KMT2D,FBN1,HMGA2,POLR1A,FN1,FBXW4,LRP5,PAX2,FGFR1,CTNNB1,SMOC1,PTEN,ARID1A,PRDM16,TCTN1,VDR
GO: Biological Process	GO:0071326	cellular response to monosaccharide stimulus		8.159e-08	0.0003279	7.807e-06	6.93e-05	9	203	RAF1,CACNA1D,HNF1A,PPP3CA,ABCC8,PLCB1,LRP5,PAX2,ACE
MicroRNA	hsa-miR-624:mirSVR_highEffct	hsa-miR-624:mirSVR_nonconserved_highEffect-0.5	MicroRNA.org	1.02e-07	0.0007588	7.904e-06	7.502e-05	12	1246	NRIP1,PPP3CA,UBE3B,AGT,GLIS3,WT1,PEX1,CTNNB1,PTEN,PIGV,JMJD1C,PHACTR1
MicroRNA	hsa-miR-299-5p:mirSVR_lowEffct	hsa-miR-299-5p:mirSVR_nonconserved_lowEffect-0.1-0.5	MicroRNA.org	1.035e-07	0.0007697	7.935e-06	7.532e-05	13	1510	RAD51C,ARHGAP24,HMGA2,WIPF1,ARVCF,ADAMTS9,CWC27,IARS1,FGFR1,CTNNB1,ARID1A,PRDM16,KIAA0753
GO: Biological Process	GO:0048878	chemical homeostasis		8.722e-08	0.0003505	8.152e-06	7.236e-05	20	1328	RAF1,CACNA1D,HNF1A,PTPN11,FBN1,PPP3CA,CLCNKA,ABCC8,AGT,INSR,GLIS3,PLCB1,LRP5,PAX2,FGFR1,GRIN2B,APOE,ACE,PLCE1,VDR
MicroRNA	hsa-miR-1911*:mirSVR_lowEffct	hsa-miR-1911*:mirSVR_nonconserved_lowEffect-0.1-0.5	MicroRNA.org	1.221e-07	0.0009083	9.269e-06	8.798e-05	13	1532	MYH11,CLCNKA,ADAMTS9,SDCCAG8,SETBP1,FBXW4,FGFR1,MME,MAPKBP1,GNB1,CASZ1,KIAA0753,VDR
GO: Biological Process	GO:0048732	gland development		1.068e-07	0.0004291	9.751e-06	8.655e-05	15	736	CDKN1B,RAF1,HNF1A,HMGA2,FN1,VPS33B,INSR,GLIS3,WT1,LRP5,PAX2,FGFR1,CTNNB1,PTEN,VDR
MicroRNA	hsa-miR-12128		MirDB	1.31e-07	0.0009745	9.844e-06	9.343e-05	8	434	KMT2D,WIPF1,VPS33B,CWC27,KCNJ11,MAPKBP1,PRDM16,WDR72
Human Phenotype	HP:0100836	Malignant neoplasm of the central nervous system		1.173e-07	0.000463	1.029e-05	9.115e-05	11	90	CDKN1B,RAF1,HSPG2,PTPN11,SETBP1,FGFR1,PRKCZ,RERE,CTNNB1,PRDM16,CASZ1
GO: Biological Process	GO:0009725	response to hormone		1.165e-07	0.0004684	1.041e-05	9.239e-05	18	1092	CDKN1B,RAF1,PTPN11,KMT2D,FBN1,HMGA2,ABCC8,AGT,INSR,WT1,PLCB1,PRKCZ,MME,CTNNB1,GNB1,PTEN,ARID1A,ACE
MicroRNA	hsa-miR-127-5p:mirSVR_lowEffct	hsa-miR-127-5p:mirSVR_nonconserved_lowEffect-0.1-0.5	MicroRNA.org	1.411e-07	0.00105	1.05e-05	9.965e-05	14	1838	RAD51C,CDKN1B,ARL3,MYH11,HMGA2,SRD5A3,FN1,ADAMTS9,IARS1,WT1,PAX2,PRKCZ,MME,PHACTR1
MicroRNA	hsa-miR-146b-5p:mirSVR_lowEffct	hsa-miR-146b-5p:mirSVR_conserved_lowEffect-0.1-0.5	MicroRNA.org	1.43e-07	0.001064	1.053e-05	9.998e-05	14	1840	HSPG2,MYH11,KMT2D,HMGA2,FN1,WIPF1,ADAMTS9,UBE3B,GRIN2B,SMOC1,PTEN,ARID1A,CASZ1,CEP164
GO: Biological Process	GO:0030073	insulin secretion		1.209e-07	0.000486	1.056e-05	9.377e-05	10	282	RAF1,CACNA1D,HNF1A,PTPN11,FBN1,PPP3CA,ABCC8,KCNJ11,PLCB1,LRP5
MicroRNA	mmu-miR-466i-5p		MirDB	1.469e-07	0.001093	1.061e-05	0.0001007	13	1557	CACNA1D,HSPG2,MYH11,HMGA2,VPS33B,IARS1,INSR,GLIS3,PLCB1,FAM149B1,MAPKBP1,CDK6,VDR
MicroRNA	hsa-miR-16-5p:Functional MTI	Functional MTI	miRTarbase	1.469e-07	0.001093	1.061e-05	0.0001007	13	1557	RAD51C,RAF1,ARL3,KMT2D,HMGA2,WIPF1,VPS33B,IARS1,WT1,ALDH18A1,FGFR1,GNB1,CDK6
Human Phenotype	HP:0000369	Low-set ears		1.242e-07	0.0004904	1.066e-05	9.444e-05	33	843	RAF1,HSPG2,ARL3,PTPN11,KMT2D,FBN1,HMGA2,SRD5A3,VPS33B,ARVCF,CWC27,ZNF423,ALG9,SDCCAG8,UBE3B,SETBP1,INSR,GLIS3,PEX1,ALDH18A1,FGFR1,PRKCZ,RERE,FAM149B1,SMOC1,PTEN,PRDM16,JMJD1C,CASZ1,TCTN1,RAI1,KIAA0753,PHACTR1
GO: Biological Process	GO:0007417	central nervous system development		1.253e-07	0.0005035	1.071e-05	9.508e-05	22	1637	HSPG2,PTPN11,KMT2D,PPP3CA,HMGA2,FN1,CLPB,ZNF423,AGT,PLCB1,LRP5,PAX2,FGFR1,GRIN2B,RERE,CTNNB1,PTEN,ARID1A,ACE,TCTN1,CDK6,PHACTR1
GO: Biological Process	GO:2000773	negative regulation of cellular senescence		1.339e-07	0.0005381	1.108e-05	9.833e-05	5	32	HMGA2,PTEN,TERC,TERT,CDK6
GO: Biological Process	GO:0048705	skeletal system morphogenesis		1.355e-07	0.0005448	1.108e-05	9.833e-05	12	450	HSPG2,PTPN11,KMT2D,POLR1A,FN1,LRP5,FGFR1,PRKCZ,IFT80,CTNNB1,PRDM16,VDR
GO: Biological Process	GO:0034284	response to monosaccharide		1.378e-07	0.0005539	1.108e-05	9.833e-05	10	286	CDKN1B,RAF1,CACNA1D,HNF1A,PPP3CA,ABCC8,PLCB1,LRP5,PAX2,ACE
GO: Biological Process	GO:0032870	cellular response to hormone stimulus		1.459e-07	0.0005863	1.15e-05	0.000102	15	754	RAF1,PTPN11,KMT2D,FBN1,HMGA2,AGT,INSR,WT1,PLCB1,PRKCZ,CTNNB1,GNB1,PTEN,ARID1A,ACE
MicroRNA	hsa-miR-494-3p:TargetScan	hsa-miR-494-3p	TargetScan	1.611e-07	0.001199	1.153e-05	0.0001094	8	446	PTPN11,FBN1,CLPB,IARS1,GLIS3,PLCB1,PTEN,CDK6
MicroRNA	hsa-miR-3128:mirSVR_highEffct	hsa-miR-3128:mirSVR_nonconserved_highEffect-0.5	MicroRNA.org	1.631e-07	0.001213	1.156e-05	0.0001097	11	1053	HMGA2,WIPF1,ZNF423,KCNJ11,PLCB1,FAM149B1,ARID1A,JMJD1C,TCTN1,VDR,WDR72
GO: Biological Process	GO:0071322	cellular response to carbohydrate stimulus		1.499e-07	0.0006024	1.158e-05	0.0001028	9	218	RAF1,CACNA1D,HNF1A,PPP3CA,ABCC8,PLCB1,LRP5,PAX2,ACE
MicroRNA	hsa-miR-1270:mirSVR_highEffct	hsa-miR-1270:mirSVR_nonconserved_highEffect-0.5	MicroRNA.org	1.693e-07	0.00126	1.176e-05	0.0001116	11	1057	SRD5A3,CWC27,PLCB1,FGFR1,MME,RERE,FAM149B1,CTNNB1,PRKAG2,PRDM16,CEP164
MicroRNA	hsa-miR-2113:mirSVR_lowEffct	hsa-miR-2113:mirSVR_nonconserved_lowEffect-0.1-0.5	MicroRNA.org	1.706e-07	0.001269	1.176e-05	0.0001116	14	1867	RAD51C,CDKN1B,KMT2D,ARHGAP24,CLCNKA,CWC27,ALDH18A1,FGFR1,GRIN2B,IFT80,CTNNB1,PRKAG2,PTEN,ARID1A
MicroRNA	hsa-miR-7160-5p		MirDB	1.707e-07	0.00127	1.176e-05	0.0001116	9	627	CACNA1D,HMGA2,UBE3B,GLIS3,MAPKBP1,PRDM16,CEP164,KIAA0753,CDK6
MicroRNA	hsa-miR-365*:mirSVR_highEffct	hsa-miR-365*:mirSVR_nonconserved_highEffect-0.5	MicroRNA.org	1.783e-07	0.001327	1.215e-05	0.0001153	8	452	RAD51C,ARL3,HMGA2,WIPF1,CWC27,PRKCZ,TCTN1,PHACTR1
MicroRNA	hsa-miR-654-3p:mirSVR_lowEffct	hsa-miR-654-3p:mirSVR_nonconserved_lowEffect-0.1-0.5	MicroRNA.org	1.796e-07	0.001336	1.215e-05	0.0001153	14	1875	RAF1,NRIP1,ARL3,MYH11,HMGA2,CLPB,SETBP1,PLCB1,MME,CTNNB1,GNB1,PRDM16,JMJD1C,PLCE1
Human Phenotype	HP:0002617	Vascular dilatation		1.461e-07	0.0005771	1.228e-05	0.0001088	16	214	RAF1,HSPG2,MYH11,PTPN11,FBN1,ALG9,ALDH18A1,LRP5,PRKCZ,RERE,PTEN,PRDM16,CASZ1,BICC1,RAI1,PDE11A
MicroRNA	hsa-miR-146a:mirSVR_lowEffct	hsa-miR-146a:mirSVR_conserved_lowEffect-0.1-0.5	MicroRNA.org	1.928e-07	0.001434	1.282e-05	0.0001217	14	1886	HSPG2,MYH11,KMT2D,HMGA2,FN1,WIPF1,ADAMTS9,UBE3B,GRIN2B,SMOC1,PTEN,ARID1A,CASZ1,CEP164
MicroRNA	hsa-miR-204:mirSVR_highEffct	hsa-miR-204:mirSVR_conserved_highEffect-0.5	MicroRNA.org	1.947e-07	0.001448	1.282e-05	0.0001217	13	1596	ARHGAP24,HMGA2,CWC27,ZNF423,GLIS3,FGFR1,MME,GRIN2B,SMOC1,ARID1A,TCTN1,PLCE1,WDR72
MicroRNA	hsa-miR-1243:mirSVR_lowEffct	hsa-miR-1243:mirSVR_nonconserved_lowEffect-0.1-0.5	MicroRNA.org	1.947e-07	0.001448	1.282e-05	0.0001217	13	1596	NRIP1,MYH11,PTPN11,ALG9,SETBP1,MME,RERE,CTNNB1,PRKAG2,ACE,JMJD1C,TCTN1,WDR72
Human Phenotype	HP:0001679	Abnormal aortic morphology		1.581e-07	0.0006245	1.301e-05	0.0001153	21	372	RAD51C,HSPG2,MYH11,PTPN11,KMT2D,FBN1,ARVCF,ALG9,UBE3B,WT1,ALDH18A1,FGFR1,PRKCZ,RERE,APOE,PTEN,PRDM16,JMJD1C,CASZ1,BICC1,RAI1
Human Phenotype	HP:0004324	Increased body weight		1.623e-07	0.000641	1.308e-05	0.0001159	24	480	RAF1,HSPG2,HNF1A,ARL3,KMT2D,ARVCF,ABCC8,SDCCAG8,KCNJ11,SETBP1,WT1,FGFR1,PRKCZ,RERE,CTNNB1,APOE,PTEN,TERT,PRDM16,JMJD1C,CASZ1,CEP164,RAI1,PDE11A
GO: Biological Process	GO:0051216	cartilage development		1.785e-07	0.0007173	1.339e-05	0.0001188	11	374	HSPG2,PTPN11,KMT2D,HMGA2,FN1,FBXW4,LRP5,FGFR1,IFT80,RERE,CTNNB1
GO: Biological Process	GO:0001944	vasculature development		1.799e-07	0.0007229	1.339e-05	0.0001188	19	1254	HSPG2,KMT2D,ARHGAP24,HMGA2,FN1,ADAMTS9,IARS1,ABCC8,AGT,WT1,LRP5,FGFR1,PRKCZ,CTNNB1,APOE,PTEN,ARID1A,ACE,TERT
GO: Biological Process	GO:0051046	regulation of secretion		1.85e-07	0.0007434	1.352e-05	0.00012	16	882	CACNA1D,HNF1A,PTPN11,FBN1,PPP3CA,HMGA2,ABCC8,AGT,KCNJ11,PLCB1,LRP5,FGFR1,GRIN2B,APOE,ACE,VDR
Human Phenotype	HP:0000368	Low-set, posteriorly rotated ears		1.768e-07	0.000698	1.396e-05	0.0001237	17	246	RAF1,HSPG2,PTPN11,ZNF423,ALG9,SDCCAG8,PEX1,FGFR1,PRKCZ,RERE,FAM149B1,SMOC1,PRDM16,CASZ1,TCTN1,RAI1,KIAA0753
Human Phenotype	HP:0010938	Abnormal external nose morphology		1.853e-07	0.0007318	1.435e-05	0.0001271	35	949	HSPG2,ARL3,PTPN11,KMT2D,FBN1,PPP3CA,SRD5A3,CLPB,ARVCF,CWC27,ABCC8,ZNF423,TRAIP,ALG9,UBE3B,KCNJ11,SETBP1,INSR,PEX1,ALDH18A1,FGFR1,PRKCZ,RERE,FAM149B1,CTNNB1,SMOC1,PTEN,ARID1A,PIGV,PRDM16,JMJD1C,CASZ1,TCTN1,RAI1,KIAA0753
Human Phenotype	HP:0030963	Abnormal aortic morphology		1.892e-07	0.000747	1.437e-05	0.0001273	20	342	HSPG2,MYH11,PTPN11,KMT2D,FBN1,ARVCF,ALG9,UBE3B,WT1,ALDH18A1,FGFR1,PRKCZ,RERE,APOE,PTEN,PRDM16,JMJD1C,CASZ1,BICC1,RAI1
GO: Biological Process	GO:0048562	embryonic organ morphogenesis		2.103e-07	0.0008451	1.509e-05	0.000134	14	667	HSPG2,PTPN11,KMT2D,FBN1,POLR1A,FN1,LRP5,PAX2,FGFR1,CTNNB1,SMOC1,ARID1A,PRDM16,VDR
MicroRNA	hsa-miR-320e:mirSVR_lowEffct	hsa-miR-320e:mirSVR_nonconserved_lowEffect-0.1-0.5	MicroRNA.org	2.361e-07	0.001757	1.531e-05	0.0001453	14	1918	RAD51C,HNF1A,MYH11,PPP3CA,WIPF1,TRAIP,ALG9,INSR,MME,SMOC1,PTEN,ARID1A,JMJD1C,PHACTR1
MicroRNA	hsa-miR-3173:mirSVR_highEffct	hsa-miR-3173:mirSVR_nonconserved_highEffect-0.5	MicroRNA.org	2.513e-07	0.00187	1.531e-05	0.0001453	11	1100	NRIP1,ARHGAP24,WIPF1,CWC27,GLIS3,WT1,MME,RERE,ARID1A,PRDM16,TCTN1
MicroRNA	hsa-let-7g-5p:TargetScan	hsa-let-7g-5p	TargetScan	2.668e-07	0.001985	1.531e-05	0.0001453	10	872	KMT2D,PPP3CA,HMGA2,CLPB,KCNJ11,INSR,PAX2,GRIN2B,CEP164,CDK6
MicroRNA	hsa-let-7c-5p:TargetScan	hsa-let-7c-5p	TargetScan	2.668e-07	0.001985	1.531e-05	0.0001453	10	872	KMT2D,PPP3CA,HMGA2,CLPB,KCNJ11,INSR,PAX2,GRIN2B,CEP164,CDK6
MicroRNA	hsa-let-7b-5p:TargetScan	hsa-let-7b-5p	TargetScan	2.668e-07	0.001985	1.531e-05	0.0001453	10	872	KMT2D,PPP3CA,HMGA2,CLPB,KCNJ11,INSR,PAX2,GRIN2B,CEP164,CDK6
MicroRNA	hsa-miR-98-5p:TargetScan	hsa-miR-98-5p	TargetScan	2.668e-07	0.001985	1.531e-05	0.0001453	10	872	KMT2D,PPP3CA,HMGA2,CLPB,KCNJ11,INSR,PAX2,GRIN2B,CEP164,CDK6
MicroRNA	hsa-let-7e-5p:TargetScan	hsa-let-7e-5p	TargetScan	2.668e-07	0.001985	1.531e-05	0.0001453	10	872	KMT2D,PPP3CA,HMGA2,CLPB,KCNJ11,INSR,PAX2,GRIN2B,CEP164,CDK6
MicroRNA	hsa-let-7a-5p:TargetScan	hsa-let-7a-5p	TargetScan	2.668e-07	0.001985	1.531e-05	0.0001453	10	872	KMT2D,PPP3CA,HMGA2,CLPB,KCNJ11,INSR,PAX2,GRIN2B,CEP164,CDK6
MicroRNA	hsa-let-7i-5p:TargetScan	hsa-let-7i-5p	TargetScan	2.668e-07	0.001985	1.531e-05	0.0001453	10	872	KMT2D,PPP3CA,HMGA2,CLPB,KCNJ11,INSR,PAX2,GRIN2B,CEP164,CDK6
MicroRNA	hsa-let-7d-5p:TargetScan	hsa-let-7d-5p	TargetScan	2.668e-07	0.001985	1.531e-05	0.0001453	10	872	KMT2D,PPP3CA,HMGA2,CLPB,KCNJ11,INSR,PAX2,GRIN2B,CEP164,CDK6
MicroRNA	hsa-let-7f-5p:TargetScan	hsa-let-7f-5p	TargetScan	2.668e-07	0.001985	1.531e-05	0.0001453	10	872	KMT2D,PPP3CA,HMGA2,CLPB,KCNJ11,INSR,PAX2,GRIN2B,CEP164,CDK6
MicroRNA	hsa-miR-3136:mirSVR_lowEffct	hsa-miR-3136:mirSVR_nonconserved_lowEffect-0.1-0.5	MicroRNA.org	2.669e-07	0.001986	1.531e-05	0.0001453	13	1641	PTPN11,IARS1,SETBP1,PEX1,PRKCZ,ARID1A,JMJD1C,CASZ1,CEP164,TCTN1,RAI1,KIAA0753,PHACTR1
MicroRNA	hsa-miR-761		MirDB	2.69e-07	0.002001	1.531e-05	0.0001453	9	662	ARVCF,FGFR1,CTNNB1,SMOC1,PTEN,PRDM16,PDE11A,CDK6,VDR
MicroRNA	hsa-miR-150:mirSVR_lowEffct	hsa-miR-150:mirSVR_conserved_lowEffect-0.1-0.5	MicroRNA.org	2.691e-07	0.002002	1.531e-05	0.0001453	14	1939	RAD51C,MYH11,ARHGAP24,WIPF1,ADAMTS9,IARS1,KCNJ11,GLIS3,PEX1,LRP5,FGFR1,GRIN2B,PRKAG2,PTEN
MicroRNA	mmu-miR-15b-5p		MirDB	2.753e-07	0.002048	1.531e-05	0.0001453	10	875	RAF1,HSPG2,ARL3,VPS33B,IARS1,ZNF423,INSR,FGFR1,RERE,CDK6
MicroRNA	hsa-let-7f-2-3p		MirDB	2.753e-07	0.002048	1.531e-05	0.0001453	10	875	CDKN1B,NRIP1,KMT2D,WT1,FGFR1,CTNNB1,SMOC1,PRDM16,PDE11A,WDR72
MicroRNA	hsa-miR-217:TargetScan	hsa-miR-217	TargetScan	2.762e-07	0.002055	1.531e-05	0.0001453	7	322	KMT2D,FN1,IARS1,FAM149B1,PTEN,ARID1A,JMJD1C
MicroRNA	mmu-miR-6353		MirDB	2.781e-07	0.002069	1.531e-05	0.0001453	10	876	RAF1,HSPG2,ARL3,VPS33B,IARS1,ZNF423,INSR,FGFR1,RERE,CDK6
MicroRNA	mmu-miR-16-5p		MirDB	2.781e-07	0.002069	1.531e-05	0.0001453	10	876	RAF1,HSPG2,ARL3,VPS33B,IARS1,ZNF423,INSR,FGFR1,RERE,CDK6
MicroRNA	hsa-miR-4294:mirSVR_lowEffct	hsa-miR-4294:mirSVR_nonconserved_lowEffect-0.1-0.5	MicroRNA.org	2.806e-07	0.002087	1.531e-05	0.0001453	12	1370	MYH11,CWC27,ALG9,UBE3B,GLIS3,PLCB1,FGFR1,PTEN,ACE,CEP164,PDE11A,WDR72
MicroRNA	mmu-miR-195b		MirDB	2.84e-07	0.002113	1.531e-05	0.0001453	10	878	RAF1,HSPG2,ARL3,VPS33B,IARS1,ZNF423,INSR,FGFR1,RERE,CDK6
MicroRNA	mmu-miR-195a-5p		MirDB	2.84e-07	0.002113	1.531e-05	0.0001453	10	878	RAF1,HSPG2,ARL3,VPS33B,IARS1,ZNF423,INSR,FGFR1,RERE,CDK6
MicroRNA	mmu-miR-15a-5p		MirDB	2.87e-07	0.002135	1.531e-05	0.0001453	10	879	RAF1,HSPG2,ARL3,VPS33B,IARS1,ZNF423,INSR,FGFR1,RERE,CDK6
MicroRNA	hsa-miR-1244:mirSVR_highEffct	hsa-miR-1244:mirSVR_nonconserved_highEffect-0.5	MicroRNA.org	2.894e-07	0.002153	1.531e-05	0.0001453	12	1374	NRIP1,KMT2D,ARHGAP24,PPP3CA,HMGA2,CWC27,ZNF423,PLCB1,MME,RERE,ARID1A,PLCE1
MicroRNA	hsa-miR-1224-3p:mirSVR_lowEffct	hsa-miR-1224-3p:mirSVR_nonconserved_lowEffect-0.1-0.5	MicroRNA.org	2.898e-07	0.002156	1.531e-05	0.0001453	13	1653	RAD51C,HSPG2,MYH11,KMT2D,FN1,WIPF1,KCNJ11,GRIN2B,CTNNB1,SMOC1,GNB1,JMJD1C,PDE11A
MicroRNA	hsa-miR-1185-2-3p		MirDB	2.899e-07	0.002157	1.531e-05	0.0001453	10	880	CDKN1B,NRIP1,KMT2D,WT1,FGFR1,CTNNB1,SMOC1,PRDM16,PDE11A,WDR72
MicroRNA	hsa-miR-1185-1-3p		MirDB	2.899e-07	0.002157	1.531e-05	0.0001453	10	880	CDKN1B,NRIP1,KMT2D,WT1,FGFR1,CTNNB1,SMOC1,PRDM16,PDE11A,WDR72
MicroRNA	hsa-miR-12124		MirDB	2.93e-07	0.00218	1.531e-05	0.0001453	10	881	NRIP1,PPP3CA,ZNF423,ALG9,INSR,PEX1,CTNNB1,GNB1,CDK6,WDR72
MicroRNA	hsa-miR-21*:mirSVR_lowEffct	hsa-miR-21*:mirSVR_nonconserved_lowEffect-0.1-0.5	MicroRNA.org	2.938e-07	0.002186	1.531e-05	0.0001453	13	1655	ARL3,KMT2D,HMGA2,ADAMTS9,UBE3B,SETBP1,FBXW4,PEX1,SIX5,PRKCZ,CTNNB1,KIAA0753,WDR72
MicroRNA	hsa-miR-548ah-3p		MirDB	2.978e-07	0.002216	1.531e-05	0.0001453	13	1657	CDKN1B,RAF1,NRIP1,MYH11,KMT2D,PPP3CA,ZNF423,AGT,SETBP1,MME,GNB1,ARID1A,CDK6
MicroRNA	hsa-miR-548am-3p		MirDB	2.978e-07	0.002216	1.531e-05	0.0001453	13	1657	CDKN1B,RAF1,NRIP1,MYH11,KMT2D,PPP3CA,ZNF423,AGT,SETBP1,MME,GNB1,ARID1A,CDK6
MicroRNA	hsa-miR-9:mirSVR_highEffct	hsa-miR-9:mirSVR_conserved_highEffect-0.5	MicroRNA.org	2.984e-07	0.00222	1.531e-05	0.0001453	12	1378	ARHGAP24,FBN1,ADAMTS9,SETBP1,FGFR1,MME,IFT80,RERE,FAM149B1,ARID1A,BICC1,PHACTR1
MicroRNA	hsa-miR-335:mirSVR_lowEffct	hsa-miR-335:mirSVR_conserved_lowEffect-0.1-0.5	MicroRNA.org	3.007e-07	0.002237	1.531e-05	0.0001454	14	1957	RAD51C,PTPN11,ARHGAP24,HMGA2,IARS1,ZNF423,UBE3B,WT1,PLCB1,FGFR1,CTNNB1,JMJD1C,CASZ1,CEP164
MicroRNA	hsa-miR-148a*:mirSVR_lowEffct	hsa-miR-148a*:mirSVR_nonconserved_lowEffect-0.1-0.5	MicroRNA.org	3.026e-07	0.002251	1.531e-05	0.0001454	14	1958	PPP3CA,ARVCF,SDCCAG8,UBE3B,LRP5,GRIN2B,RERE,CTNNB1,GNB1,PTEN,ACE,JMJD1C,CASZ1,VDR
MicroRNA	hsa-miR-194*:mirSVR_lowEffct	hsa-miR-194*:mirSVR_nonconserved_lowEffect-0.1-0.5	MicroRNA.org	3.063e-07	0.002279	1.54e-05	0.0001462	14	1960	CACNA1D,MYH11,PTPN11,KMT2D,HMGA2,CLCNKA,TRAIP,UBE3B,SETBP1,PEX1,ALDH18A1,PTEN,TCTN1,KIAA0753
MicroRNA	hsa-miR-142-5p:TargetScan	hsa-miR-142-5p	TargetScan	3.086e-07	0.002296	1.541e-05	0.0001463	9	673	KMT2D,PPP3CA,GRIN2B,RERE,PTEN,ARID1A,PRDM16,JMJD1C,CDK6
MicroRNA	hsa-miR-548j-3p		MirDB	3.124e-07	0.002324	1.549e-05	0.0001471	13	1664	CDKN1B,RAF1,NRIP1,MYH11,KMT2D,PPP3CA,ZNF423,AGT,SETBP1,MME,GNB1,ARID1A,CDK6
MicroRNA	hsa-miR-139-5p:mirSVR_highEffct	hsa-miR-139-5p:mirSVR_conserved_highEffect-0.5	MicroRNA.org	3.149e-07	0.002343	1.55e-05	0.0001471	10	888	CDKN1B,PTPN11,SRD5A3,FN1,ADAMTS9,CWC27,PLCB1,PEX1,PTEN,JMJD1C
MicroRNA	hsa-miR-548ae-3p		MirDB	3.188e-07	0.002372	1.55e-05	0.0001471	13	1667	CDKN1B,RAF1,NRIP1,MYH11,KMT2D,PPP3CA,ZNF423,AGT,SETBP1,MME,GNB1,ARID1A,CDK6
MicroRNA	hsa-miR-548aq-3p		MirDB	3.188e-07	0.002372	1.55e-05	0.0001471	13	1667	CDKN1B,RAF1,NRIP1,MYH11,KMT2D,PPP3CA,ZNF423,AGT,SETBP1,MME,GNB1,ARID1A,CDK6
MicroRNA	hsa-miR-4303		MirDB	3.242e-07	0.002412	1.56e-05	0.0001481	9	677	NRIP1,PTPN11,WIPF1,CLPB,SETBP1,GNB1,PTEN,ARID1A,PDE11A
MicroRNA	hsa-miR-194-5p:TargetScan	hsa-miR-194-5p	TargetScan	3.257e-07	0.002423	1.56e-05	0.0001481	7	330	NRIP1,ARHGAP24,KCNJ11,GLIS3,PAX2,PRDM16,JMJD1C
MicroRNA	hsa-miR-3122:mirSVR_lowEffct	hsa-miR-3122:mirSVR_nonconserved_lowEffect-0.1-0.5	MicroRNA.org	3.271e-07	0.002433	1.56e-05	0.0001481	12	1390	HNF1A,PTPN11,FBN1,CWC27,UBE3B,GLIS3,PLCB1,IFT80,CTNNB1,MAPKBP1,PTEN,PRDM16
MicroRNA	hsa-miR-607		MirDB	3.295e-07	0.002452	1.562e-05	0.0001482	14	1972	CDKN1B,CACNA1D,NRIP1,PTPN11,HMGA2,FN1,WIPF1,CWC27,PLCB1,RERE,PRKAG2,TCTN1,BICC1,CDK6
MicroRNA	hsa-miR-425-5p:TargetScan	hsa-miR-425-5p	TargetScan	3.338e-07	0.002483	1.572e-05	0.0001492	6	202	ARL3,FBN1,PPP3CA,ALG9,GLIS3,PTEN
ToppCell Atlas	519f5684005652cfe3b22d9e6aac58ef047b4360	kidney_(cortex)_61-year-old_RenalCancer_female-epithelial_cell|kidney_(cortex)_61-year-old_RenalCancer_female / Per sample, Lineage, Cell type	Adult human kidney single cell transcriptional and chromatin accessibility profiling	2.093e-09	3.149e-05	1.574e-05	0.0001605	8	197	CACNA1D,ARHGAP24,GLIS3,PAX2,MME,PRKAG2,BICC1,WDR72
MicroRNA	hsa-miR-6765-3p		MirDB	3.392e-07	0.002524	1.587e-05	0.0001506	7	332	SRD5A3,CWC27,ZNF423,ALG9,UBE3B,PLCE1,CDK6
MicroRNA	hsa-miR-144:mirSVR_highEffct	hsa-miR-144:mirSVR_conserved_highEffect-0.5	MicroRNA.org	3.48e-07	0.002589	1.618e-05	0.0001536	14	1981	RAD51C,FBN1,SRD5A3,FN1,ADAMTS9,CWC27,TRAIP,GLIS3,PLCB1,PEX1,PTEN,ARID1A,JMJD1C,WDR72
MicroRNA	mmu-miR-6903-3p		MirDB	3.513e-07	0.002614	1.623e-05	0.0001541	11	1138	HSPG2,MYH11,VPS33B,IARS1,INSR,GLIS3,PLCB1,PAX2,FAM149B1,MAPKBP1,CDK6
MicroRNA	hsa-miR-214-3p		MirDB	3.576e-07	0.00266	1.642e-05	0.0001559	9	685	ARVCF,FGFR1,CTNNB1,SMOC1,PTEN,PRDM16,PDE11A,CDK6,VDR
Human Phenotype	HP:0001392	Abnormality of the liver		2.21e-07	0.0008729	1.647e-05	0.0001459	39	1150	RAD51C,CDKN1B,RAF1,HSPG2,HNF1A,PTPN11,FBN1,SRD5A3,CLPB,VPS33B,ARVCF,IARS1,ABCC8,ALG9,SDCCAG8,KCNJ11,SETBP1,INSR,GLIS3,WT1,PEX1,LRP5,PRKCZ,IFT80,RERE,CTNNB1,APOE,PTEN,ARID1A,TERC,TERT,PRDM16,JMJD1C,CASZ1,CEP164,TCTN1,BICC1,COX14,PDE11A
MicroRNA	hsa-miR-603:mirSVR_highEffct	hsa-miR-603:mirSVR_nonconserved_highEffect-0.5	MicroRNA.org	3.664e-07	0.002726	1.65e-05	0.0001566	12	1405	RAD51C,PTPN11,FBN1,HMGA2,WIPF1,CWC27,PLCB1,FGFR1,GRIN2B,FAM149B1,PTEN,PHACTR1
MicroRNA	hsa-miR-411*:mirSVR_lowEffct	hsa-miR-411*:mirSVR_nonconserved_lowEffect-0.1-0.5	MicroRNA.org	3.696e-07	0.00275	1.65e-05	0.0001566	14	1991	PTPN11,ARHGAP24,FBN1,WIPF1,VPS33B,ZNF423,SDCCAG8,PAX2,FGFR1,MME,FAM149B1,GNB1,PRDM16,WDR72
MicroRNA	hsa-miR-29b-3p:TargetScan	hsa-miR-29b-3p	TargetScan	3.704e-07	0.002756	1.65e-05	0.0001566	10	904	FBN1,ARVCF,ADAMTS9,GLIS3,GRIN2B,RERE,MAPKBP1,PTEN,JMJD1C,CDK6
MicroRNA	hsa-miR-29a-3p:TargetScan	hsa-miR-29a-3p	TargetScan	3.704e-07	0.002756	1.65e-05	0.0001566	10	904	FBN1,ARVCF,ADAMTS9,GLIS3,GRIN2B,RERE,MAPKBP1,PTEN,JMJD1C,CDK6
MicroRNA	hsa-miR-29c-3p:TargetScan	hsa-miR-29c-3p	TargetScan	3.704e-07	0.002756	1.65e-05	0.0001566	10	904	FBN1,ARVCF,ADAMTS9,GLIS3,GRIN2B,RERE,MAPKBP1,PTEN,JMJD1C,CDK6
MicroRNA	hsa-miR-144:mirSVR_lowEffct	hsa-miR-144:mirSVR_conserved_lowEffect-0.1-0.5	MicroRNA.org	3.763e-07	0.0028	1.657e-05	0.0001573	14	1994	CACNA1D,NRIP1,MYH11,HMGA2,WT1,ALDH18A1,CTNNB1,SMOC1,GNB1,TERT,PRDM16,RAI1,PDE11A,PHACTR1
MicroRNA	hsa-miR-520a-3p:mirSVR_lowEffct	hsa-miR-520a-3p:mirSVR_conserved_lowEffect-0.1-0.5	MicroRNA.org	3.763e-07	0.0028	1.657e-05	0.0001573	14	1994	CDKN1B,NRIP1,ARL3,HMGA2,ADAMTS9,ALG9,INSR,PLCB1,FGFR1,PRKCZ,MME,SMOC1,JMJD1C,BICC1
Human Phenotype	HP:0000343	Long philtrum		2.276e-07	0.000899	1.665e-05	0.0001475	21	380	HSPG2,FBN1,ARVCF,ABCC8,ALG9,KCNJ11,SETBP1,GLIS3,FGFR1,PRKCZ,IFT80,RERE,CTNNB1,SMOC1,PTEN,ARID1A,PRDM16,JMJD1C,CASZ1,RAI1,KIAA0753
MicroRNA	hsa-miR-216b:PITA	hsa-miR-216b:PITA_TOP	PITA	3.825e-07	0.002846	1.674e-05	0.0001589	7	338	ARL3,PTPN11,ADAMTS9,ZNF423,GLIS3,MME,SMOC1
MicroRNA	hsa-miR-1276:mirSVR_highEffct	hsa-miR-1276:mirSVR_nonconserved_highEffect-0.5	MicroRNA.org	3.862e-07	0.002873	1.678e-05	0.0001593	11	1149	PTPN11,HMGA2,SRD5A3,FN1,WIPF1,ADAMTS9,WT1,GRIN2B,CTNNB1,PRKAG2,CASZ1
MicroRNA	mmu-miR-377-3p		MirDB	3.879e-07	0.002886	1.678e-05	0.0001593	8	501	CDKN1B,CLPB,ADAMTS9,SETBP1,PLCB1,PRKCZ,ARID1A,CDK6
MicroRNA	hsa-miR-187*:mirSVR_lowEffct	hsa-miR-187*:mirSVR_nonconserved_lowEffect-0.1-0.5	MicroRNA.org	4.038e-07	0.003004	1.736e-05	0.0001648	12	1418	RAD51C,CDKN1B,MYH11,PTPN11,FBN1,ADAMTS9,RERE,FAM149B1,PTEN,ARID1A,JMJD1C,CEP164
MicroRNA	hsa-miR-155*:mirSVR_lowEffct	hsa-miR-155*:mirSVR_nonconserved_lowEffect-0.1-0.5	MicroRNA.org	4.19e-07	0.003117	1.792e-05	0.0001701	12	1423	RAD51C,CACNA1D,HNF1A,ARL3,MYH11,HMGA2,CLPB,CWC27,ALDH18A1,CTNNB1,PRDM16,PHACTR1
Human Phenotype	HP:0010674	Abnormality of the curvature of the vertebral column		2.498e-07	0.0009864	1.794e-05	0.0001589	39	1155	RAD51C,RAF1,HSPG2,ARL3,MYH11,PTPN11,KMT2D,FBN1,HMGA2,SRD5A3,FN1,ARVCF,ZNF423,TRAIP,ALG9,SETBP1,GLIS3,WT1,ALDH18A1,LRP5,PAX2,FGFR1,PRKCZ,RERE,CTNNB1,MAPKBP1,PTEN,ARID1A,PIGV,TERC,TERT,PRDM16,JMJD1C,CASZ1,TCTN1,RAI1,PDE11A,VDR,PHACTR1
MicroRNA	hsa-miR-124*:mirSVR_lowEffct	hsa-miR-124*:mirSVR_nonconserved_lowEffect-0.1-0.5	MicroRNA.org	4.219e-07	0.003139	1.794e-05	0.0001703	13	1709	FBN1,VPS33B,CWC27,ALG9,UBE3B,PAX2,IFT80,CTNNB1,PRKAG2,PRDM16,CEP164,BICC1,PDE11A
MicroRNA	AAAGGGA,MIR-204:MSigDB	AAAGGGA,MIR-204:MSigDB	MSigDB	4.308e-07	0.003205	1.811e-05	0.0001719	6	211	HMGA2,ADAMTS9,ZNF423,GLIS3,RERE,SMOC1
MicroRNA	AAAGGGA,MIR-211:MSigDB	AAAGGGA,MIR-211:MSigDB	MSigDB	4.308e-07	0.003205	1.811e-05	0.0001719	6	211	HMGA2,ADAMTS9,ZNF423,GLIS3,RERE,SMOC1
MicroRNA	hsa-miR-1912:mirSVR_lowEffct	hsa-miR-1912:mirSVR_nonconserved_lowEffect-0.1-0.5	MicroRNA.org	4.389e-07	0.003265	1.834e-05	0.0001741	13	1715	ARL3,MYH11,ARHGAP24,ADAMTS9,ALG9,SETBP1,RERE,CTNNB1,PRKAG2,JMJD1C,CASZ1,BICC1,PDE11A
Human Phenotype	HP:0000069	Abnormality of the ureter		2.639e-07	0.001042	1.861e-05	0.0001649	20	349	RAD51C,HSPG2,NRIP1,MYH11,KMT2D,PPP3CA,ARVCF,IARS1,ALG9,SETBP1,SIX5,PAX2,RERE,MAPKBP1,GNB1,JMJD1C,TCTN1,BICC1,RAI1,CDK6
MicroRNA	hsa-miR-205-5p		MirDB	4.5e-07	0.003348	1.87e-05	0.0001775	8	511	ADAMTS9,CWC27,INSR,GLIS3,PLCB1,SMOC1,PTEN,BICC1
Human Phenotype	HP:0011297	Abnormal digit morphology		2.716e-07	0.001073	1.879e-05	0.0001664	46	1530	RAD51C,RAF1,HSPG2,ARL3,MYH11,PTPN11,KMT2D,FBN1,PPP3CA,HMGA2,FN1,ARVCF,CWC27,IARS1,ABCC8,ZNF423,TRAIP,ALG9,SDCCAG8,UBE3B,KCNJ11,SETBP1,INSR,FBXW4,PEX1,ALDH18A1,FGFR1,PRKCZ,IFT80,RERE,FAM149B1,CTNNB1,SMOC1,GNB1,PTEN,ARID1A,PIGV,TERC,TERT,PRDM16,JMJD1C,CASZ1,CEP164,TCTN1,RAI1,KIAA0753
Human Phenotype	HP:0001627	Abnormal heart morphology		2.759e-07	0.00109	1.879e-05	0.0001664	49	1702	RAD51C,CDKN1B,RAF1,CACNA1D,HSPG2,HNF1A,ARL3,MYH11,PTPN11,KMT2D,FBN1,POLR1A,WIPF1,CLPB,VPS33B,ARVCF,CWC27,ABCC8,ZNF423,TRAIP,ALG9,UBE3B,KCNJ11,SETBP1,INSR,WT1,PEX1,ALDH18A1,LRP5,FGFR1,PRKCZ,RERE,FAM149B1,CTNNB1,PRKAG2,PTEN,ARID1A,PIGV,TERC,TERT,PRDM16,JMJD1C,CASZ1,TCTN1,BICC1,RAI1,COX14,KIAA0753,PDE11A
Human Phenotype	HP:0200031	macules		2.812e-07	0.001111	1.882e-05	0.0001667	17	254	RAD51C,CDKN1B,RAF1,PTPN11,KMT2D,HMGA2,SRD5A3,ARVCF,CWC27,SETBP1,INSR,RERE,PTEN,TERC,TERT,JMJD1C,PDE11A
MicroRNA	hsa-miR-325-3p:TargetScan	hsa-miR-325-3p	TargetScan	4.594e-07	0.003418	1.885e-05	0.0001789	13	1722	CDKN1B,FBN1,PPP3CA,CLPB,SDCCAG8,KCNJ11,PAX2,FGFR1,MAPKBP1,PRDM16,CASZ1,RAI1,CDK6
MicroRNA	hsa-miR-4260:mirSVR_lowEffct	hsa-miR-4260:mirSVR_nonconserved_lowEffect-0.1-0.5	MicroRNA.org	4.611e-07	0.003431	1.885e-05	0.0001789	12	1436	HSPG2,HNF1A,KMT2D,ARHGAP24,FN1,WIPF1,ALG9,FGFR1,SMOC1,ARID1A,PLCE1,VDR
MicroRNA	hsa-miR-4325:mirSVR_lowEffct	hsa-miR-4325:mirSVR_nonconserved_lowEffect-0.1-0.5	MicroRNA.org	4.611e-07	0.003431	1.885e-05	0.0001789	12	1436	NRIP1,CWC27,ZNF423,UBE3B,SETBP1,INSR,PLCB1,MME,CTNNB1,CEP164,TCTN1,PHACTR1
MicroRNA	hsa-miR-200c-3p:Functional MTI	Functional MTI	miRTarbase	4.679e-07	0.003481	1.902e-05	0.0001806	6	214	CDKN1B,FN1,WIPF1,CLPB,PRKCZ,PTEN
MicroRNA	hsa-miR-4306		MirDB	4.73e-07	0.003519	1.913e-05	0.0001815	11	1173	ARL3,ZNF423,SETBP1,INSR,GLIS3,PAX2,GRIN2B,RERE,ARID1A,PDE11A,CDK6
MicroRNA	hsa-miR-509-3-5p:mirSVR_highEffct	hsa-miR-509-3-5p:mirSVR_nonconserved_highEffect-0.5	MicroRNA.org	4.932e-07	0.003669	1.983e-05	0.0001883	10	933	RAD51C,NRIP1,PTPN11,HMGA2,ZNF423,UBE3B,INSR,CTNNB1,PDE11A,WDR72
GO: Biological Process	GO:0023061	signal release		2.903e-07	0.001167	2.047e-05	0.0001817	14	685	RAF1,CACNA1D,HNF1A,PTPN11,FBN1,PPP3CA,HMGA2,ABCC8,AGT,KCNJ11,PLCB1,LRP5,FGFR1,VDR
GO: Biological Process	GO:0061448	connective tissue development		3.027e-07	0.001216	2.08e-05	0.0001846	12	485	HSPG2,PTPN11,KMT2D,HMGA2,FN1,WT1,FBXW4,LRP5,FGFR1,IFT80,RERE,CTNNB1
GO: Biological Process	GO:0048703	embryonic viscerocranium morphogenesis		3.053e-07	0.001227	2.08e-05	0.0001846	7	116	HSPG2,PTPN11,KMT2D,POLR1A,FN1,LRP5,PRDM16
MicroRNA	hsa-miR-10a*:mirSVR_lowEffct	hsa-miR-10a*:mirSVR_nonconserved_lowEffect-0.1-0.5	MicroRNA.org	5.23e-07	0.003891	2.091e-05	0.0001985	13	1742	RAD51C,HSPG2,PTPN11,FN1,WIPF1,ADAMTS9,UBE3B,PLCB1,PEX1,GRIN2B,CTNNB1,GNB1,CASZ1
MicroRNA	hsa-miR-548as-3p		MirDB	5.284e-07	0.003931	2.091e-05	0.0001985	9	718	RAF1,FN1,AGT,SETBP1,PRKAG2,PTEN,ARID1A,JMJD1C,BICC1
MicroRNA	hsa-miR-15a:mirSVR_highEffct	hsa-miR-15a:mirSVR_conserved_highEffect-0.5	MicroRNA.org	5.295e-07	0.003939	2.091e-05	0.0001985	12	1455	RAD51C,HSPG2,ARL3,HMGA2,VPS33B,IARS1,KCNJ11,WT1,FGFR1,GRIN2B,TCTN1,BICC1
MicroRNA	hsa-miR-190:mirSVR_highEffct	hsa-miR-190:mirSVR_conserved_highEffect-0.5	MicroRNA.org	5.313e-07	0.003953	2.091e-05	0.0001985	11	1187	CDKN1B,CACNA1D,MYH11,SRD5A3,VPS33B,ADAMTS9,CWC27,FAM149B1,PTEN,PHACTR1,WDR72
Human Phenotype	HP:0001167	Abnormal finger morphology		3.26e-07	0.001288	2.146e-05	0.0001901	42	1321	RAD51C,RAF1,HSPG2,ARL3,MYH11,PTPN11,KMT2D,FBN1,HMGA2,FN1,ARVCF,CWC27,IARS1,ABCC8,ZNF423,TRAIP,ALG9,SDCCAG8,UBE3B,KCNJ11,SETBP1,PEX1,ALDH18A1,FGFR1,PRKCZ,IFT80,RERE,FAM149B1,CTNNB1,SMOC1,GNB1,PTEN,ARID1A,PIGV,TERC,TERT,PRDM16,JMJD1C,CASZ1,TCTN1,RAI1,KIAA0753
MicroRNA	hsa-miR-651-3p		MirDB	5.612e-07	0.004175	2.197e-05	0.0002086	13	1753	CDKN1B,NRIP1,FBN1,ALG9,SETBP1,RERE,GNB1,PTEN,ARID1A,PRDM16,RAI1,PDE11A,CDK6
GO: Biological Process	GO:0048593	camera-type eye morphogenesis		3.363e-07	0.001351	2.252e-05	0.0001999	10	315	FBN1,FN1,LRP5,PAX2,PRKCZ,IFT80,CTNNB1,SMOC1,ARID1A,CASZ1
GO: Biological Process	GO:0009743	response to carbohydrate		3.564e-07	0.001432	2.348e-05	0.0002084	10	317	CDKN1B,RAF1,CACNA1D,HNF1A,PPP3CA,ABCC8,PLCB1,LRP5,PAX2,ACE
GO: Biological Process	GO:0019827	stem cell population maintenance		3.625e-07	0.001457	2.35e-05	0.0002086	9	242	RAF1,HMGA2,LRP5,PAX2,FGFR1,CTNNB1,ARID1A,PRDM16,JMJD1C
MicroRNA	hsa-miR-578		MirDB	6.086e-07	0.004528	2.355e-05	0.0002235	8	532	MYH11,PPP3CA,HMGA2,PTEN,JMJD1C,CASZ1,TCTN1,CDK6
MicroRNA	hsa-miR-944:PITA	hsa-miR-944:PITA_TOP	PITA	6.088e-07	0.00453	2.355e-05	0.0002235	10	955	PTPN11,FBN1,PPP3CA,PLCB1,MME,IFT80,RERE,PRDM16,JMJD1C,CDK6
MicroRNA	mmu-miR-770-5p		MirDB	6.109e-07	0.004545	2.355e-05	0.0002235	6	224	RAF1,PPP3CA,FAM149B1,CTNNB1,SMOC1,CASZ1
MicroRNA	hsa-let-7g*:mirSVR_highEffct	hsa-let-7g*:mirSVR_nonconserved_highEffect-0.5	MicroRNA.org	6.154e-07	0.004579	2.355e-05	0.0002235	11	1205	CACNA1D,NRIP1,KMT2D,GLIS3,PLCB1,PTEN,ARID1A,JMJD1C,TCTN1,RAI1,VDR
MicroRNA	mmu-miR-12196-5p		MirDB	6.172e-07	0.004592	2.355e-05	0.0002235	8	533	PTPN11,PLCB1,GRIN2B,PTEN,PRDM16,KIAA0753,CDK6,PHACTR1
GO: Biological Process	GO:0043085	positive regulation of catalytic activity		3.783e-07	0.00152	2.365e-05	0.00021	19	1316	CDKN1B,RAF1,CACNA1D,HNF1A,ARHGAP24,FBN1,HMGA2,AGT,INSR,FGFR1,PRKCZ,GRIN2B,CTNNB1,APOE,PRKAG2,PTEN,ACE,TERT,VDR
GO: Biological Process	GO:0045597	positive regulation of cell differentiation		3.814e-07	0.001533	2.365e-05	0.00021	18	1183	PPP3CA,FN1,ADAMTS9,AGT,PLCB1,LRP5,PAX2,FGFR1,PRKCZ,MME,CTNNB1,APOE,PTEN,ARID1A,ACE,TERT,PRDM16,VDR
GO: Biological Process	GO:1903530	regulation of secretion by cell		3.826e-07	0.001538	2.365e-05	0.00021	15	813	CACNA1D,HNF1A,PTPN11,FBN1,PPP3CA,HMGA2,ABCC8,AGT,KCNJ11,PLCB1,LRP5,FGFR1,GRIN2B,APOE,VDR
GO: Biological Process	GO:0060485	mesenchyme development		3.926e-07	0.001578	2.391e-05	0.0002122	12	497	HSPG2,HNF1A,HMGA2,POLR1A,FN1,AGT,WT1,LRP5,PAX2,FGFR1,CTNNB1,PTEN
MicroRNA	hsa-miR-4531		MirDB	6.322e-07	0.004704	2.4e-05	0.0002278	10	959	PTPN11,FBN1,FN1,ADAMTS9,ALG9,UBE3B,INSR,PTEN,CEP164,CDK6
MicroRNA	mmu-miR-467f		MirDB	6.413e-07	0.004771	2.422e-05	0.0002299	9	735	CDKN1B,NRIP1,ARHGAP24,HMGA2,FGFR1,ARID1A,JMJD1C,CASZ1,RAI1
GO: Biological Process	GO:0040007	growth		4.065e-07	0.001634	2.438e-05	0.0002164	20	1461	CDKN1B,PTPN11,KMT2D,PPP3CA,HMGA2,FN1,AGT,INSR,WT1,PLCB1,LRP5,FGFR1,PRKCZ,IFT80,CTNNB1,APOE,PTEN,PRDM16,RAI1,PLCE1
MicroRNA	hsa-miR-4303:mirSVR_lowEffct	hsa-miR-4303:mirSVR_nonconserved_lowEffect-0.1-0.5	MicroRNA.org	6.492e-07	0.00483	2.439e-05	0.0002316	13	1776	HMGA2,FN1,WIPF1,ADAMTS9,CWC27,IARS1,SETBP1,GLIS3,CTNNB1,MAPKBP1,GNB1,PDE11A,VDR
MicroRNA	hsa-miR-495-3p		MirDB	6.605e-07	0.004914	2.469e-05	0.0002344	12	1486	CDKN1B,CACNA1D,PPP3CA,WIPF1,GLIS3,RERE,MAPKBP1,PRKAG2,PTEN,PRDM16,PDE11A,CDK6
MicroRNA	hsa-miR-630:mirSVR_highEffct	hsa-miR-630:mirSVR_nonconserved_highEffect-0.5	MicroRNA.org	6.725e-07	0.005003	2.475e-05	0.0002349	11	1216	ARHGAP24,HMGA2,POLR1A,ADAMTS9,CWC27,PLCB1,PRKCZ,MME,RERE,TCTN1,WDR72
MicroRNA	hsa-miR-410:mirSVR_highEffct	hsa-miR-410:mirSVR_conserved_highEffect-0.5	MicroRNA.org	6.741e-07	0.005016	2.475e-05	0.0002349	13	1782	ARHGAP24,PPP3CA,HMGA2,ADAMTS9,SDCCAG8,GLIS3,FGFR1,GRIN2B,IFT80,RERE,ARID1A,CASZ1,RAI1
MicroRNA	hsa-miR-144-3p		MirDB	6.751e-07	0.005023	2.475e-05	0.0002349	10	966	CACNA1D,FBN1,FN1,CWC27,PLCB1,PTEN,ARID1A,PRDM16,BICC1,CDK6
MicroRNA	hsa-miR-221-3p:Functional MTI	Functional MTI	miRTarbase	6.752e-07	0.005024	2.475e-05	0.0002349	7	368	CDKN1B,PEX1,CTNNB1,PTEN,ARID1A,PRDM16,CDK6
Human Phenotype	HP:0000028	Cryptorchidism		3.908e-07	0.001543	2.498e-05	0.0002213	30	749	RAD51C,RAF1,HSPG2,MYH11,PTPN11,KMT2D,FBN1,HMGA2,ARVCF,CWC27,SDCCAG8,SETBP1,WT1,PEX1,ALDH18A1,PAX2,FGFR1,PRKCZ,GRIN2B,IFT80,RERE,FAM149B1,SMOC1,ARID1A,PRDM16,JMJD1C,CASZ1,TCTN1,KIAA0753,PHACTR1
Human Phenotype	HP:0011355	Localized skin lesion		3.922e-07	0.001549	2.498e-05	0.0002213	34	930	RAD51C,CDKN1B,RAF1,HSPG2,ARL3,PTPN11,KMT2D,FBN1,HMGA2,FN1,WIPF1,CLPB,ARVCF,CWC27,ALG9,UBE3B,SETBP1,INSR,ALDH18A1,LRP5,SIX5,FGFR1,PRKCZ,RERE,CTNNB1,APOE,SMOC1,PTEN,TERC,TERT,PRDM16,JMJD1C,CASZ1,PDE11A
MicroRNA	hsa-miR-362-3p:mirSVR_lowEffct	hsa-miR-362-3p:mirSVR_conserved_lowEffect-0.1-0.5	MicroRNA.org	6.869e-07	0.005111	2.504e-05	0.0002377	13	1785	RAD51C,RAF1,HNF1A,KMT2D,FBN1,CWC27,SETBP1,SMOC1,PRKAG2,PTEN,ARID1A,CASZ1,RAI1
MicroRNA	mmu-miR-742-3p		MirDB	6.899e-07	0.005133	2.504e-05	0.0002377	8	541	ALG9,GLIS3,PLCB1,PRDM16,CASZ1,TCTN1,PLCE1,CDK6
MicroRNA	hsa-miR-374b-5p:TargetScan	hsa-miR-374b-5p	TargetScan	7.092e-07	0.005277	2.549e-05	0.000242	8	543	PTPN11,GLIS3,MME,GRIN2B,PTEN,BICC1,RAI1,PLCE1
MicroRNA	hsa-miR-374a-5p:TargetScan	hsa-miR-374a-5p	TargetScan	7.092e-07	0.005277	2.549e-05	0.000242	8	543	PTPN11,GLIS3,MME,GRIN2B,PTEN,BICC1,RAI1,PLCE1
MicroRNA	hsa-miR-489-3p:TargetScan	hsa-miR-489-3p	TargetScan	7.126e-07	0.005302	2.549e-05	0.000242	6	230	CACNA1D,NRIP1,PTPN11,INSR,GLIS3,PDE11A
Transcription Factor Binding Site	GGGAGGRR_V$MAZ_Q6	GGGAGGRR_V$MAZ_Q6	TFBS	4.625e-08	3.654e-05	2.553e-05	0.0001851	21	1836	HSPG2,HNF1A,ARHGAP24,FBN1,PPP3CA,HMGA2,ARVCF,ADAMTS9,SDCCAG8,KCNJ11,WT1,SIX5,PAX2,FGFR1,GRIN2B,RERE,ARID1A,PRDM16,RAI1,PDE11A,CDK6
Transcription Factor Binding Site	AACTTT_UNKNOWN	AACTTT_UNKNOWN	TFBS	6.464e-08	5.106e-05	2.553e-05	0.0001851	19	1529	CACNA1D,HSPG2,HNF1A,ARL3,KMT2D,ARVCF,ADAMTS9,PLCB1,SIX5,PAX2,FGFR1,CTNNB1,SMOC1,PRKAG2,GNB1,PTEN,ARID1A,PRDM16,CDK6
MicroRNA	hsa-miR-582-5p:PITA	hsa-miR-582-5p:PITA_TOP	PITA	7.19e-07	0.00535	2.56e-05	0.000243	8	544	NRIP1,PTPN11,KMT2D,ABCC8,PRKCZ,GNB1,PTEN,PRDM16
MicroRNA	hsa-miR-651:mirSVR_lowEffct	hsa-miR-651:mirSVR_nonconserved_lowEffect-0.1-0.5	MicroRNA.org	7.336e-07	0.005458	2.599e-05	0.0002467	12	1501	CDKN1B,CACNA1D,NRIP1,PTPN11,HMGA2,GLIS3,PEX1,MME,PRKAG2,JMJD1C,PDE11A,WDR72
MicroRNA	hsa-miR-106b*:mirSVR_lowEffct	hsa-miR-106b*:mirSVR_nonconserved_lowEffect-0.1-0.5	MicroRNA.org	7.39e-07	0.005498	2.605e-05	0.0002473	8	546	PTPN11,ARHGAP24,ZNF423,PAX2,JMJD1C,CASZ1,TCTN1,KIAA0753
MicroRNA	hsa-miR-3172:mirSVR_lowEffct	hsa-miR-3172:mirSVR_nonconserved_lowEffect-0.1-0.5	MicroRNA.org	7.448e-07	0.005541	2.605e-05	0.0002473	13	1798	HNF1A,MYH11,ADAMTS9,ALG9,SETBP1,INSR,RERE,CTNNB1,GNB1,TCTN1,KIAA0753,PLCE1,PHACTR1
MicroRNA	hsa-miR-1193:mirSVR_lowEffct	hsa-miR-1193:mirSVR_nonconserved_lowEffect-0.1-0.5	MicroRNA.org	7.459e-07	0.00555	2.605e-05	0.0002473	11	1229	NRIP1,MYH11,ADAMTS9,ALG9,UBE3B,FGFR1,PRKCZ,ACE,TERT,PRDM16,PLCE1
Human Phenotype	HP:0010460	Abnormality of the female genitalia		4.18e-07	0.001651	2.62e-05	0.0002321	29	708	RAD51C,CDKN1B,HSPG2,HNF1A,PTPN11,HMGA2,WIPF1,ARVCF,TRAIP,ALG9,SDCCAG8,UBE3B,SETBP1,INSR,WT1,PEX1,FGFR1,PRKCZ,IFT80,RERE,CTNNB1,PTEN,TERC,TERT,PRDM16,JMJD1C,CASZ1,CEP164,PDE11A
MicroRNA	hsa-miR-508-3p:mirSVR_lowEffct	hsa-miR-508-3p:mirSVR_nonconserved_lowEffect-0.1-0.5	MicroRNA.org	7.543e-07	0.005612	2.622e-05	0.0002489	12	1505	NRIP1,KMT2D,WIPF1,TRAIP,UBE3B,GLIS3,PLCB1,IFT80,FAM149B1,PTEN,JMJD1C,PHACTR1
MicroRNA	hsa-miR-362-3p		MirDB	7.656e-07	0.005696	2.635e-05	0.0002501	7	375	CACNA1D,FBN1,ADAMTS9,IARS1,INSR,PRDM16,RAI1
MicroRNA	mmu-miR-709		MirDB	7.661e-07	0.005699	2.635e-05	0.0002501	9	751	CDKN1B,CACNA1D,ARVCF,SETBP1,MAPKBP1,PRKAG2,PIGV,PRDM16,VDR
MicroRNA	hsa-miR-9-5p		MirDB	7.685e-07	0.005718	2.635e-05	0.0002501	10	980	FBN1,HMGA2,WIPF1,ADAMTS9,SETBP1,SIX5,MME,RERE,PTEN,ARID1A
MicroRNA	hsa-miR-200c:mirSVR_highEffct	hsa-miR-200c:mirSVR_conserved_highEffect-0.5	MicroRNA.org	7.923e-07	0.005895	2.704e-05	0.0002567	13	1808	CDKN1B,ARHGAP24,FN1,WIPF1,ZNF423,FAM149B1,CTNNB1,PRKAG2,PTEN,ARID1A,PIGV,PRDM16,CASZ1
MicroRNA	mmu-miR-881-5p		MirDB	8.003e-07	0.005955	2.719e-05	0.0002581	9	755	PTPN11,KMT2D,SRD5A3,VPS33B,IARS1,GLIS3,SMOC1,CASZ1,PHACTR1
GO: Biological Process	GO:0098727	maintenance of cell number		4.606e-07	0.001851	2.722e-05	0.0002416	9	249	RAF1,HMGA2,LRP5,PAX2,FGFR1,CTNNB1,ARID1A,PRDM16,JMJD1C
MicroRNA	hsa-miR-181a-5p:Functional MTI	Functional MTI	miRTarbase	8.127e-07	0.006047	2.749e-05	0.0002609	8	553	CDKN1B,PTPN11,PPP3CA,HMGA2,CTNNB1,PTEN,TERT,WDR72
MicroRNA	hsa-miR-193b*:mirSVR_lowEffct	hsa-miR-193b*:mirSVR_nonconserved_lowEffect-0.1-0.5	MicroRNA.org	8.17e-07	0.006079	2.751e-05	0.0002611	13	1813	HNF1A,MYH11,ADAMTS9,ALG9,SETBP1,INSR,RERE,CTNNB1,GNB1,TCTN1,KIAA0753,PLCE1,PHACTR1
Human Phenotype	HP:0005918	Abnormal finger phalanx morphology		4.582e-07	0.001809	2.827e-05	0.0002504	29	711	RAD51C,HSPG2,ARL3,KMT2D,FBN1,FN1,ARVCF,CWC27,IARS1,ZNF423,ALG9,SDCCAG8,SETBP1,PEX1,FGFR1,PRKCZ,IFT80,RERE,FAM149B1,SMOC1,PTEN,ARID1A,PIGV,PRDM16,JMJD1C,CASZ1,TCTN1,RAI1,KIAA0753
MicroRNA	hsa-miR-3606-5p		MirDB	8.508e-07	0.00633	2.851e-05	0.0002707	7	381	MYH11,PTPN11,FN1,WIPF1,CWC27,FAM149B1,JMJD1C
Human Phenotype	HP:0000998	Hypertrichosis		4.759e-07	0.001879	2.891e-05	0.0002561	22	433	HSPG2,ARL3,KMT2D,HMGA2,SRD5A3,TRAIP,ALG9,SDCCAG8,SETBP1,INSR,FGFR1,PRKCZ,RERE,CTNNB1,PTEN,ARID1A,TERT,PRDM16,CASZ1,RAI1,KIAA0753,PDE11A
Human Phenotype	HP:0011458	Abdominal symptom		4.855e-07	0.001917	2.905e-05	0.0002573	51	1849	CDKN1B,RAF1,CACNA1D,HSPG2,HNF1A,ARL3,MYH11,PTPN11,KMT2D,ARHGAP24,FBN1,PPP3CA,HMGA2,WIPF1,CLPB,CLCNKA,ARVCF,CWC27,IARS1,ABCC8,ALG9,UBE3B,KCNJ11,SETBP1,INSR,WT1,PEX1,ALDH18A1,LRP5,PAX2,FGFR1,PRKCZ,GRIN2B,IFT80,RERE,FAM149B1,CTNNB1,PRKAG2,GNB1,PTEN,ARID1A,PIGV,TERT,PRDM16,JMJD1C,CASZ1,TCTN1,RAI1,KIAA0753,PLCE1,VDR
MicroRNA	hsa-miR-499-3p:mirSVR_highEffct	hsa-miR-499-3p:mirSVR_nonconserved_highEffect-0.5	MicroRNA.org	8.727e-07	0.006493	2.912e-05	0.0002764	11	1249	RAD51C,NRIP1,ARHGAP24,FN1,ADAMTS9,CWC27,ZNF423,WT1,IFT80,PRKAG2,JMJD1C
MicroRNA	hsa-miR-9-5p:TargetScan	hsa-miR-9-5p	TargetScan	8.89e-07	0.006614	2.943e-05	0.0002793	10	996	ARHGAP24,FBN1,HMGA2,ADAMTS9,ALG9,MME,RERE,PTEN,ARID1A,BICC1
MicroRNA	hsa-miR-556-3p:mirSVR_lowEffct	hsa-miR-556-3p:mirSVR_nonconserved_lowEffect-0.1-0.5	MicroRNA.org	8.9e-07	0.006622	2.943e-05	0.0002793	13	1827	RAD51C,CACNA1D,PTPN11,CWC27,INSR,WT1,PLCB1,FAM149B1,GNB1,ARID1A,CASZ1,TCTN1,PHACTR1
Human Phenotype	HP:0007400	Irregular hyperpigmentation		5.015e-07	0.001981	2.956e-05	0.0002619	16	234	RAD51C,CDKN1B,RAF1,PTPN11,KMT2D,HMGA2,SRD5A3,CWC27,SETBP1,INSR,FGFR1,RERE,PTEN,TERC,TERT,PDE11A
MicroRNA	hsa-miR-3619-5p		MirDB	9.016e-07	0.006708	2.968e-05	0.0002817	9	766	ARVCF,FGFR1,CTNNB1,SMOC1,PTEN,PRDM16,PDE11A,CDK6,VDR
MicroRNA	hsa-miR-578:mirSVR_highEffct	hsa-miR-578:mirSVR_nonconserved_highEffect-0.5	MicroRNA.org	9.064e-07	0.006743	2.968e-05	0.0002817	13	1830	RAD51C,CDKN1B,MYH11,PPP3CA,HMGA2,WIPF1,CWC27,CTNNB1,PTEN,CASZ1,TCTN1,KIAA0753,WDR72
MicroRNA	hsa-miR-211-5p:TargetScan	hsa-miR-211-5p	TargetScan	9.167e-07	0.00682	2.968e-05	0.0002817	8	562	KMT2D,HMGA2,ADAMTS9,GLIS3,GRIN2B,RERE,PIGV,BICC1
MicroRNA	hsa-miR-204-5p:TargetScan	hsa-miR-204-5p	TargetScan	9.167e-07	0.00682	2.968e-05	0.0002817	8	562	KMT2D,HMGA2,ADAMTS9,GLIS3,GRIN2B,RERE,PIGV,BICC1
MicroRNA	hsa-miR-34a*:mirSVR_lowEffct	hsa-miR-34a*:mirSVR_nonconserved_lowEffect-0.1-0.5	MicroRNA.org	9.174e-07	0.006826	2.968e-05	0.0002817	13	1832	NRIP1,HMGA2,WIPF1,CLCNKA,CWC27,SDCCAG8,INSR,GLIS3,PLCB1,MME,PTEN,JMJD1C,PHACTR1
MicroRNA	hsa-miR-484:mirSVR_lowEffct	hsa-miR-484:mirSVR_nonconserved_lowEffect-0.1-0.5	MicroRNA.org	9.23e-07	0.006867	2.973e-05	0.0002822	13	1833	RAF1,CACNA1D,HSPG2,HNF1A,KMT2D,CLPB,GLIS3,PTEN,TERT,CEP164,TCTN1,PDE11A,PHACTR1
GO: Biological Process	GO:0042063	gliogenesis		5.163e-07	0.002075	2.983e-05	0.0002648	12	510	PTPN11,HMGA2,FN1,ABCC8,AGT,WT1,PAX2,CTNNB1,PTEN,TERT,CASZ1,CDK6
GO: Biological Process	GO:1905114	cell surface receptor signaling pathway involved in cell-cell signaling		5.196e-07	0.002088	2.983e-05	0.0002648	14	719	HNF1A,PPP3CA,HMGA2,ZNF423,FBXW4,LRP5,PRKCZ,GRIN2B,IFT80,CTNNB1,APOE,PTEN,TERT,BICC1
MicroRNA	hsa-miR-767-5p:mirSVR_lowEffct	hsa-miR-767-5p:mirSVR_nonconserved_lowEffect-0.1-0.5	MicroRNA.org	9.331e-07	0.006942	2.992e-05	0.000284	12	1536	RAD51C,CACNA1D,PPP3CA,HMGA2,FN1,ARVCF,UBE3B,PEX1,ALDH18A1,PRKCZ,CTNNB1,PLCE1
MicroRNA	hsa-miR-518e*:mirSVR_lowEffct	hsa-miR-518e*:mirSVR_nonconserved_lowEffect-0.1-0.5	MicroRNA.org	9.783e-07	0.007279	3.052e-05	0.0002897	12	1543	RAD51C,CDKN1B,CACNA1D,PTPN11,VPS33B,ADAMTS9,UBE3B,GLIS3,IFT80,MAPKBP1,PTEN,PHACTR1
MicroRNA	hsa-miR-519a*:mirSVR_lowEffct	hsa-miR-519a*:mirSVR_nonconserved_lowEffect-0.1-0.5	MicroRNA.org	9.783e-07	0.007279	3.052e-05	0.0002897	12	1543	RAD51C,CDKN1B,CACNA1D,PTPN11,VPS33B,ADAMTS9,UBE3B,GLIS3,IFT80,MAPKBP1,PTEN,PHACTR1
MicroRNA	hsa-miR-523*:mirSVR_lowEffct	hsa-miR-523*:mirSVR_nonconserved_lowEffect-0.1-0.5	MicroRNA.org	9.783e-07	0.007279	3.052e-05	0.0002897	12	1543	RAD51C,CDKN1B,CACNA1D,PTPN11,VPS33B,ADAMTS9,UBE3B,GLIS3,IFT80,MAPKBP1,PTEN,PHACTR1
MicroRNA	hsa-miR-519b-5p:mirSVR_lowEffct	hsa-miR-519b-5p:mirSVR_nonconserved_lowEffect-0.1-0.5	MicroRNA.org	9.783e-07	0.007279	3.052e-05	0.0002897	12	1543	RAD51C,CDKN1B,CACNA1D,PTPN11,VPS33B,ADAMTS9,UBE3B,GLIS3,IFT80,MAPKBP1,PTEN,PHACTR1
MicroRNA	hsa-miR-519c-5p:mirSVR_lowEffct	hsa-miR-519c-5p:mirSVR_nonconserved_lowEffect-0.1-0.5	MicroRNA.org	9.783e-07	0.007279	3.052e-05	0.0002897	12	1543	RAD51C,CDKN1B,CACNA1D,PTPN11,VPS33B,ADAMTS9,UBE3B,GLIS3,IFT80,MAPKBP1,PTEN,PHACTR1
MicroRNA	hsa-miR-522*:mirSVR_lowEffct	hsa-miR-522*:mirSVR_nonconserved_lowEffect-0.1-0.5	MicroRNA.org	9.783e-07	0.007279	3.052e-05	0.0002897	12	1543	RAD51C,CDKN1B,CACNA1D,PTPN11,VPS33B,ADAMTS9,UBE3B,GLIS3,IFT80,MAPKBP1,PTEN,PHACTR1
MicroRNA	hsa-miR-582-5p:mirSVR_highEffct	hsa-miR-582-5p:mirSVR_nonconserved_highEffect-0.5	MicroRNA.org	9.805e-07	0.007295	3.052e-05	0.0002897	13	1843	CACNA1D,PTPN11,ADAMTS9,ABCC8,ZNF423,PLCB1,PRKCZ,GNB1,ARID1A,JMJD1C,TCTN1,BICC1,RAI1
MicroRNA	hsa-miR-6762-3p		MirDB	9.936e-07	0.007392	3.08e-05	0.0002924	7	390	KMT2D,SETBP1,FAM149B1,CTNNB1,ARID1A,TCTN1,PLCE1
MicroRNA	hsa-miR-374b:PITA	hsa-miR-374b:PITA_TOP	PITA	1.003e-06	0.007463	3.084e-05	0.0002927	9	776	PTPN11,WIPF1,IARS1,ZNF423,ALG9,MME,PTEN,JMJD1C,RAI1
MicroRNA	hsa-miR-374a:PITA	hsa-miR-374a:PITA_TOP	PITA	1.003e-06	0.007463	3.084e-05	0.0002927	9	776	PTPN11,WIPF1,IARS1,ZNF423,ALG9,MME,PTEN,JMJD1C,RAI1
Human Phenotype	HP:0030063	Neuroepithelial neoplasm		5.315e-07	0.002099	3.087e-05	0.0002734	10	83	CDKN1B,RAF1,HSPG2,PTPN11,SETBP1,FGFR1,PRKCZ,RERE,PRDM16,CASZ1
Human Phenotype	HP:0000082	Abnormality of renal physiology		5.447e-07	0.002151	3.117e-05	0.0002762	28	674	RAD51C,HNF1A,ARL3,MYH11,ARHGAP24,FN1,CLPB,CLCNKA,VPS33B,ABCC8,ZNF423,TRAIP,ALG9,SDCCAG8,AGT,KCNJ11,WT1,ALDH18A1,SIX5,PAX2,MME,IFT80,APOE,MAPKBP1,ACE,CEP164,BICC1,PLCE1
MicroRNA	hsa-miR-511-5p		MirDB	1.024e-06	0.007622	3.13e-05	0.0002971	9	778	FN1,CWC27,SETBP1,MME,PTEN,ARID1A,TCTN1,BICC1,PDE11A
MicroRNA	hsa-miR-718:Functional MTI	Functional MTI	miRTarbase	1.033e-06	0.007687	3.13e-05	0.0002971	3	15	SIX5,PTEN,JMJD1C
MicroRNA	hsa-miR-17*:mirSVR_highEffct	hsa-miR-17*:mirSVR_nonconserved_highEffect-0.5	MicroRNA.org	1.035e-06	0.007699	3.13e-05	0.0002971	10	1013	CACNA1D,NRIP1,ARHGAP24,PPP3CA,HMGA2,ZNF423,MAPKBP1,PTEN,TCTN1,VDR
MicroRNA	hsa-miR-3646		MirDB	1.035e-06	0.0077	3.13e-05	0.0002971	13	1852	NRIP1,SRD5A3,WIPF1,ALG9,UBE3B,GLIS3,FBXW4,PLCB1,FGFR1,RERE,PRKAG2,ARID1A,CDK6
MicroRNA	hsa-miR-33b*:mirSVR_highEffct	hsa-miR-33b*:mirSVR_nonconserved_highEffect-0.5	MicroRNA.org	1.045e-06	0.007777	3.149e-05	0.0002989	8	572	CDKN1B,CACNA1D,PPP3CA,WIPF1,UBE3B,SETBP1,WT1,FGFR1
GO: Biological Process	GO:0007369	gastrulation		5.649e-07	0.00227	3.198e-05	0.0002838	11	420	HNF1A,PTPN11,KMT2D,HMGA2,FN1,LRP5,PAX2,FGFR1,CTNNB1,PTEN,ARID1A
MicroRNA	mmu-miR-466k		MirDB	1.075e-06	0.007995	3.224e-05	0.000306	12	1557	CACNA1D,HSPG2,HMGA2,VPS33B,IARS1,INSR,GLIS3,PLCB1,FAM149B1,MAPKBP1,CDK6,VDR
MicroRNA	mmu-miR-466d-5p		MirDB	1.082e-06	0.008049	3.232e-05	0.0003068	12	1558	CACNA1D,HSPG2,HMGA2,VPS33B,IARS1,INSR,GLIS3,PLCB1,FAM149B1,MAPKBP1,CDK6,VDR
GO: Biological Process	GO:0007346	regulation of mitotic cell cycle		5.872e-07	0.00236	3.278e-05	0.000291	13	618	RAD51C,CDKN1B,PTPN11,HMGA2,INSR,PLCB1,LRP5,FGFR1,CTNNB1,PTEN,ARID1A,TERT,CDK6
MicroRNA	hsa-miR-670-3p		MirDB	1.114e-06	0.00829	3.289e-05	0.0003122	9	786	NRIP1,ARHGAP24,HMGA2,CWC27,KCNJ11,GLIS3,WT1,PEX1,PRKCZ
MicroRNA	hsa-miR-6867-5p		MirDB	1.115e-06	0.008298	3.289e-05	0.0003122	11	1281	HSPG2,SRD5A3,IARS1,GLIS3,PLCB1,PAX2,IFT80,MAPKBP1,GNB1,CASZ1,KIAA0753
MicroRNA	hsa-miR-548x-3p		MirDB	1.118e-06	0.00832	3.289e-05	0.0003122	13	1865	CDKN1B,RAF1,NRIP1,MYH11,KMT2D,PPP3CA,ZNF423,AGT,SETBP1,MME,GNB1,ARID1A,CDK6
MicroRNA	hsa-miR-548aj-3p		MirDB	1.118e-06	0.00832	3.289e-05	0.0003122	13	1865	CDKN1B,RAF1,NRIP1,MYH11,KMT2D,PPP3CA,ZNF423,AGT,SETBP1,MME,GNB1,ARID1A,CDK6
MicroRNA	hsa-miR-3171:mirSVR_lowEffct	hsa-miR-3171:mirSVR_nonconserved_lowEffect-0.1-0.5	MicroRNA.org	1.125e-06	0.00837	3.295e-05	0.0003128	13	1866	ARHGAP24,FBN1,WIPF1,CWC27,ZNF423,SDCCAG8,SETBP1,MME,GRIN2B,PTEN,JMJD1C,TCTN1,RAI1
MicroRNA	hsa-miR-512-5p:Functional MTI	Functional MTI	miRTarbase	1.135e-06	0.008441	3.31e-05	0.0003142	5	135	ARL3,CLPB,CTNNB1,TERT,CDK6
MicroRNA	hsa-miR-1206:mirSVR_highEffct	hsa-miR-1206:mirSVR_nonconserved_highEffect-0.5	MicroRNA.org	1.15e-06	0.008555	3.329e-05	0.000316	10	1025	PPP3CA,CWC27,IARS1,PLCB1,LRP5,PRKCZ,IFT80,PRKAG2,CASZ1,PLCE1
MicroRNA	hsa-miR-424-5p		MirDB	1.15e-06	0.008555	3.329e-05	0.000316	10	1025	RAF1,HSPG2,ARL3,HMGA2,VPS33B,IARS1,ZNF423,INSR,FGFR1,CASZ1
MicroRNA	hsa-miR-497-5p		MirDB	1.191e-06	0.008858	3.434e-05	0.0003259	10	1029	RAF1,HSPG2,ARL3,HMGA2,VPS33B,IARS1,ZNF423,INSR,FGFR1,CASZ1
MicroRNA	hsa-miR-659:mirSVR_lowEffct	hsa-miR-659:mirSVR_nonconserved_lowEffect-0.1-0.5	MicroRNA.org	1.208e-06	0.008985	3.469e-05	0.0003293	13	1878	RAD51C,MYH11,FBN1,HMGA2,SRD5A3,ALG9,SETBP1,GLIS3,CTNNB1,ARID1A,TCTN1,PDE11A,PHACTR1
MicroRNA	hsa-miR-320a:Functional MTI	Functional MTI	miRTarbase	1.22e-06	0.009074	3.49e-05	0.0003313	8	584	HNF1A,ARL3,PTPN11,KMT2D,RERE,CTNNB1,PTEN,CDK6
MicroRNA	hsa-miR-211:mirSVR_highEffct	hsa-miR-211:mirSVR_conserved_highEffect-0.5	MicroRNA.org	1.227e-06	0.009128	3.497e-05	0.000332	12	1577	RAD51C,HMGA2,ZNF423,GLIS3,FGFR1,MME,GRIN2B,SMOC1,ARID1A,TCTN1,PLCE1,WDR72
MicroRNA	hsa-miR-101-3p.2:TargetScan	hsa-miR-101-3p.2	TargetScan	1.275e-06	0.009483	3.62e-05	0.0003436	9	799	FBN1,PPP3CA,FN1,PLCB1,ARID1A,PRDM16,BICC1,RAI1,CDK6
Human Phenotype	HP:0000240	Abnormality of skull size		6.418e-07	0.002535	3.621e-05	0.0003208	46	1571	RAD51C,RAF1,HSPG2,HNF1A,PTPN11,KMT2D,FBN1,PPP3CA,HMGA2,POLR1A,CLPB,VPS33B,ARVCF,CWC27,IARS1,ABCC8,TRAIP,ALG9,UBE3B,AGT,KCNJ11,INSR,WT1,PEX1,ALDH18A1,LRP5,FGFR1,PRKCZ,GRIN2B,IFT80,RERE,FAM149B1,CTNNB1,GNB1,PTEN,ARID1A,PIGV,ACE,TERT,PRDM16,JMJD1C,CASZ1,TCTN1,RAI1,CDK6,PHACTR1
MicroRNA	hsa-miR-429:mirSVR_highEffct	hsa-miR-429:mirSVR_conserved_highEffect-0.5	MicroRNA.org	1.281e-06	0.009528	3.621e-05	0.0003437	13	1888	CDKN1B,ARHGAP24,FN1,WIPF1,ZNF423,WT1,FAM149B1,CTNNB1,PRKAG2,PTEN,ARID1A,PRDM16,CASZ1
MicroRNA	mmu-miR-1907		MirDB	1.288e-06	0.009581	3.621e-05	0.0003437	9	800	RAF1,ARL3,VPS33B,IARS1,ZNF423,INSR,FGFR1,RERE,CDK6
MicroRNA	hsa-miR-3130-3p:mirSVR_lowEffct	hsa-miR-3130-3p:mirSVR_nonconserved_lowEffect-0.1-0.5	MicroRNA.org	1.293e-06	0.009619	3.621e-05	0.0003437	12	1585	RAD51C,RAF1,MYH11,PPP3CA,HMGA2,CLPB,FBXW4,FGFR1,CTNNB1,MAPKBP1,CASZ1,CEP164
MicroRNA	hsa-miR-4790-3p		MirDB	1.297e-06	0.009653	3.621e-05	0.0003437	6	255	NRIP1,WIPF1,ZNF423,WT1,RERE,TCTN1
MicroRNA	hsa-miR-29b-2-5p		MirDB	1.299e-06	0.009667	3.621e-05	0.0003437	8	589	PTPN11,FBN1,WIPF1,GLIS3,FBXW4,RERE,GNB1,WDR72
Human Phenotype	HP:0030061	Neuroectodermal neoplasm		6.666e-07	0.002632	3.656e-05	0.0003239	10	85	CDKN1B,RAF1,HSPG2,PTPN11,SETBP1,FGFR1,PRKCZ,RERE,PRDM16,CASZ1
Human Phenotype	HP:0030060	Nervous tissue neoplasm		6.666e-07	0.002632	3.656e-05	0.0003239	10	85	CDKN1B,RAF1,HSPG2,PTPN11,SETBP1,FGFR1,PRKCZ,RERE,PRDM16,CASZ1
Human Phenotype	HP:0002977	Aplasia/Hypoplasia involving the central nervous system		6.878e-07	0.002716	3.721e-05	0.0003296	51	1867	RAD51C,HSPG2,ARL3,KMT2D,FBN1,PPP3CA,HMGA2,SRD5A3,POLR1A,CLPB,VPS33B,ARVCF,CWC27,IARS1,ZNF423,TRAIP,ALG9,UBE3B,AGT,SETBP1,INSR,WT1,PEX1,ALDH18A1,LRP5,FGFR1,PRKCZ,MME,GRIN2B,IFT80,RERE,FAM149B1,CTNNB1,APOE,SMOC1,GNB1,PTEN,ARID1A,PIGV,TERC,ACE,TERT,PRDM16,JMJD1C,CASZ1,CEP164,TCTN1,RAI1,KIAA0753,CDK6,PHACTR1
Human Phenotype	HP:0009116	Aplasia/Hypoplasia involving bones of the skull		7.012e-07	0.002769	3.742e-05	0.0003315	32	859	RAD51C,RAF1,HSPG2,PTPN11,KMT2D,FBN1,PPP3CA,HMGA2,POLR1A,CLPB,VPS33B,ARVCF,CWC27,TRAIP,ALG9,UBE3B,SETBP1,WT1,PEX1,FGFR1,IFT80,RERE,FAM149B1,SMOC1,PTEN,PIGV,TERC,TERT,JMJD1C,TCTN1,RAI1,KIAA0753
GO: Biological Process	GO:0043010	camera-type eye development		6.868e-07	0.00276	3.781e-05	0.0003356	14	736	CDKN1B,FBN1,FN1,WT1,LRP5,SIX5,PAX2,PRKCZ,IFT80,CTNNB1,SMOC1,GNB1,ARID1A,CASZ1
MicroRNA	hsa-miR-6838-5p		MirDB	1.378e-06	0.01026	3.799e-05	0.0003606	10	1046	RAF1,HSPG2,ARL3,HMGA2,VPS33B,IARS1,ZNF423,INSR,FGFR1,CASZ1
MicroRNA	hsa-miR-532-3p:mirSVR_lowEffct	hsa-miR-532-3p:mirSVR_nonconserved_lowEffect-0.1-0.5	MicroRNA.org	1.381e-06	0.01028	3.799e-05	0.0003606	13	1901	RAD51C,ARL3,ARHGAP24,KCNJ11,LRP5,CTNNB1,PIGV,ACE,PRDM16,CASZ1,COX14,KIAA0753,VDR
MicroRNA	hsa-miR-362-3p:TargetScan	hsa-miR-362-3p	TargetScan	1.388e-06	0.01033	3.799e-05	0.0003606	6	258	KMT2D,FBN1,PAX2,GRIN2B,PTEN,CASZ1
MicroRNA	hsa-miR-329-3p:TargetScan	hsa-miR-329-3p	TargetScan	1.388e-06	0.01033	3.799e-05	0.0003606	6	258	KMT2D,FBN1,PAX2,GRIN2B,PTEN,CASZ1
MicroRNA	hsa-miR-2861:mirSVR_lowEffct	hsa-miR-2861:mirSVR_nonconserved_lowEffect-0.1-0.5	MicroRNA.org	1.389e-06	0.01033	3.799e-05	0.0003606	12	1596	HNF1A,MYH11,KMT2D,POLR1A,ARVCF,UBE3B,KCNJ11,WT1,CASZ1,CEP164,TCTN1,KIAA0753
Human Phenotype	HP:0000489	Abnormality of globe location or size		7.387e-07	0.002917	3.846e-05	0.0003407	38	1150	RAD51C,RAF1,HSPG2,MYH11,PTPN11,FBN1,PPP3CA,HMGA2,SRD5A3,POLR1A,FN1,ARVCF,ALG9,UBE3B,SETBP1,INSR,GLIS3,PEX1,ALDH18A1,LRP5,PAX2,FGFR1,PRKCZ,RERE,FAM149B1,CTNNB1,SMOC1,PTEN,PIGV,TERT,PRDM16,JMJD1C,CASZ1,TCTN1,RAI1,COX14,KIAA0753,PHACTR1
Human Phenotype	HP:0011362	Abnormal hair quantity		7.402e-07	0.002923	3.846e-05	0.0003407	32	861	RAF1,HSPG2,ARL3,PTPN11,KMT2D,HMGA2,SRD5A3,CWC27,TRAIP,ALG9,SDCCAG8,UBE3B,SETBP1,INSR,WT1,PEX1,ALDH18A1,FGFR1,PRKCZ,RERE,CTNNB1,APOE,PTEN,ARID1A,TERC,TERT,PRDM16,CASZ1,RAI1,KIAA0753,PDE11A,VDR
GO: Biological Process	GO:0045859	regulation of protein kinase activity		7.094e-07	0.002851	3.853e-05	0.000342	14	738	CDKN1B,HNF1A,FBN1,HMGA2,AGT,INSR,LRP5,FGFR1,PRKCZ,APOE,PRKAG2,PTEN,ACE,PLCE1
MicroRNA	hsa-miR-888:mirSVR_highEffct	hsa-miR-888:mirSVR_nonconserved_highEffect-0.5	MicroRNA.org	1.416e-06	0.01054	3.859e-05	0.0003663	12	1599	CACNA1D,PTPN11,HMGA2,SDCCAG8,WT1,PLCB1,PRKCZ,RERE,CTNNB1,JMJD1C,CASZ1,TCTN1
MicroRNA	mmu-miR-466i-3p		MirDB	1.455e-06	0.01082	3.95e-05	0.0003749	9	812	FBN1,ADAMTS9,INSR,WT1,PRKAG2,PRDM16,CASZ1,RAI1,CDK6
MicroRNA	hsa-miR-200c:PITA	hsa-miR-200c:PITA_TOP	PITA	1.469e-06	0.01093	3.961e-05	0.000376	9	813	CDKN1B,NRIP1,FN1,WIPF1,ADAMTS9,ZNF423,PRKAG2,PTEN,PRDM16
MicroRNA	hsa-miR-200b:PITA	hsa-miR-200b:PITA_TOP	PITA	1.469e-06	0.01093	3.961e-05	0.000376	9	813	CDKN1B,NRIP1,FN1,WIPF1,ADAMTS9,ZNF423,PRKAG2,PTEN,PRDM16
MicroRNA	hsa-miR-6511a-5p		MirDB	1.49e-06	0.01109	4.003e-05	0.0003799	8	600	CDKN1B,PPP3CA,UBE3B,RERE,SMOC1,ARID1A,CDK6,VDR
MicroRNA	hsa-miR-5688		MirDB	1.51e-06	0.01124	4.032e-05	0.0003827	12	1609	CDKN1B,CACNA1D,PPP3CA,WIPF1,GLIS3,RERE,MAPKBP1,PRKAG2,PTEN,PRDM16,PDE11A,CDK6
MicroRNA	hsa-miR-429:PITA	hsa-miR-429:PITA_TOP	PITA	1.514e-06	0.01127	4.032e-05	0.0003827	9	816	CDKN1B,NRIP1,FN1,WIPF1,ADAMTS9,ZNF423,PRKAG2,PTEN,PRDM16
MicroRNA	hsa-miR-1244:PITA	hsa-miR-1244:PITA_TOP	PITA	1.517e-06	0.01129	4.032e-05	0.0003827	6	262	NRIP1,KMT2D,ZNF423,PLCB1,RERE,PTEN
GO: Biological Process	GO:0051347	positive regulation of transferase activity		7.553e-07	0.003036	4.047e-05	0.0003593	13	632	CDKN1B,HNF1A,FBN1,HMGA2,AGT,INSR,FGFR1,PRKCZ,CTNNB1,APOE,PRKAG2,PTEN,ACE
MicroRNA	hsa-miR-485-3p:mirSVR_highEffct	hsa-miR-485-3p:mirSVR_nonconserved_highEffect-0.5	MicroRNA.org	1.534e-06	0.01141	4.062e-05	0.0003855	11	1324	MYH11,AGT,ALDH18A1,FGFR1,IFT80,FAM149B1,MAPKBP1,GNB1,ARID1A,BICC1,KIAA0753
Human Phenotype	HP:0000358	Posteriorly rotated ears		7.951e-07	0.00314	4.078e-05	0.0003612	22	446	RAF1,HSPG2,PTPN11,KMT2D,FBN1,FN1,ZNF423,ALG9,SDCCAG8,PEX1,FGFR1,PRKCZ,RERE,FAM149B1,SMOC1,GNB1,PIGV,PRDM16,CASZ1,TCTN1,RAI1,KIAA0753
MicroRNA	hsa-miR-3164:mirSVR_lowEffct	hsa-miR-3164:mirSVR_nonconserved_lowEffect-0.1-0.5	MicroRNA.org	1.55e-06	0.01153	4.078e-05	0.0003871	12	1613	RAD51C,CACNA1D,ARL3,MYH11,PTPN11,WIPF1,GLIS3,SMOC1,GNB1,TCTN1,RAI1,WDR72
MicroRNA	hsa-miR-367-5p		MirDB	1.551e-06	0.01154	4.078e-05	0.0003871	6	263	CDKN1B,NRIP1,ALG9,GLIS3,PTEN,CDK6
MicroRNA	hsa-miR-1304:mirSVR_lowEffct	hsa-miR-1304:mirSVR_nonconserved_lowEffect-0.1-0.5	MicroRNA.org	1.57e-06	0.01168	4.112e-05	0.0003903	12	1615	RAF1,MYH11,ABCC8,UBE3B,SETBP1,INSR,GLIS3,FGFR1,MME,GRIN2B,PTEN,PRDM16
MicroRNA	hsa-miR-450b-3p:mirSVR_lowEffct	hsa-miR-450b-3p:mirSVR_nonconserved_lowEffect-0.1-0.5	MicroRNA.org	1.579e-06	0.01175	4.123e-05	0.0003913	11	1328	CDKN1B,HMGA2,CWC27,UBE3B,SETBP1,INSR,IFT80,CTNNB1,SMOC1,PRKAG2,PRDM16
MicroRNA	hsa-miR-4694-3p		MirDB	1.608e-06	0.01196	4.174e-05	0.0003962	9	822	CACNA1D,NRIP1,SRD5A3,CWC27,SETBP1,WT1,RERE,CDK6,WDR72
MicroRNA	hsa-miR-26b:mirSVR_highEffct	hsa-miR-26b:mirSVR_conserved_highEffect-0.5	MicroRNA.org	1.61e-06	0.01198	4.174e-05	0.0003962	12	1619	NRIP1,HMGA2,FN1,CWC27,IARS1,PLCB1,MME,PTEN,JMJD1C,CASZ1,TCTN1,PHACTR1
Human Phenotype	HP:0000795	Abnormality of the urethra		8.264e-07	0.003264	4.184e-05	0.0003706	22	447	RAD51C,RAF1,HSPG2,PTPN11,KMT2D,HMGA2,ARVCF,SETBP1,WT1,PEX1,FGFR1,PRKCZ,IFT80,RERE,ARID1A,TERC,TERT,PRDM16,JMJD1C,CASZ1,TCTN1,KIAA0753
MicroRNA	hsa-miR-185:mirSVR_highEffct	hsa-miR-185:mirSVR_conserved_highEffect-0.5	MicroRNA.org	1.626e-06	0.01209	4.2e-05	0.0003986	11	1332	RAF1,HMGA2,SRD5A3,WIPF1,SETBP1,GLIS3,GRIN2B,RERE,SMOC1,ARID1A,PHACTR1
MicroRNA	hsa-miR-135b-5p:TargetScan	hsa-miR-135b-5p	TargetScan	1.644e-06	0.01223	4.217e-05	0.0004003	8	608	RAF1,CACNA1D,ADAMTS9,PLCB1,GRIN2B,MAPKBP1,PRDM16,CASZ1
MicroRNA	hsa-miR-135a-5p:TargetScan	hsa-miR-135a-5p	TargetScan	1.644e-06	0.01223	4.217e-05	0.0004003	8	608	RAF1,CACNA1D,ADAMTS9,PLCB1,GRIN2B,MAPKBP1,PRDM16,CASZ1
MicroRNA	hsa-miR-216a-5p:TargetScan	hsa-miR-216a-5p	TargetScan	1.656e-06	0.01232	4.235e-05	0.000402	6	266	ARL3,GRIN2B,RERE,PTEN,ARID1A,PRDM16
MicroRNA	hsa-miR-1231:mirSVR_lowEffct	hsa-miR-1231:mirSVR_nonconserved_lowEffect-0.1-0.5	MicroRNA.org	1.694e-06	0.01261	4.317e-05	0.0004098	12	1627	CDKN1B,ARHGAP24,CWC27,FBXW4,PLCB1,MME,IFT80,SMOC1,PRDM16,JMJD1C,CEP164,PDE11A
GO: Biological Process	GO:0008284	positive regulation of cell population proliferation		8.216e-07	0.003302	4.345e-05	0.0003856	18	1247	CDKN1B,HSPG2,KMT2D,PPP3CA,HMGA2,FN1,ZNF423,AGT,INSR,FBXW4,LRP5,PAX2,FGFR1,PRKCZ,CTNNB1,PTEN,TERT,CDK6
Human Phenotype	HP:0003774	Stage 5 chronic kidney disease		8.744e-07	0.003453	4.371e-05	0.0003872	12	133	RAD51C,ARHGAP24,FN1,CLCNKA,ALG9,SDCCAG8,WT1,PAX2,MAPKBP1,CEP164,BICC1,PLCE1
MicroRNA	hsa-miR-222*:mirSVR_lowEffct	hsa-miR-222*:mirSVR_nonconserved_lowEffect-0.1-0.5	MicroRNA.org	1.727e-06	0.01285	4.385e-05	0.0004162	12	1630	ARHGAP24,PPP3CA,HMGA2,FN1,WIPF1,PLCB1,FAM149B1,CTNNB1,SMOC1,PTEN,TERT,JMJD1C
Human Phenotype	HP:0000366	Abnormality of the nose		8.954e-07	0.003536	4.42e-05	0.0003916	49	1761	RAD51C,RAF1,CACNA1D,HSPG2,ARL3,PTPN11,KMT2D,FBN1,PPP3CA,HMGA2,SRD5A3,POLR1A,WIPF1,CLPB,ARVCF,CWC27,ABCC8,ZNF423,TRAIP,ALG9,SDCCAG8,UBE3B,KCNJ11,SETBP1,INSR,GLIS3,PEX1,ALDH18A1,FGFR1,PRKCZ,GRIN2B,IFT80,RERE,FAM149B1,CTNNB1,SMOC1,PTEN,ARID1A,PIGV,TERC,TERT,PRDM16,JMJD1C,CASZ1,TCTN1,RAI1,KIAA0753,PDE11A,VDR
Human Phenotype	HP:0040202	Abnormal consumption behavior		9.128e-07	0.003605	4.45e-05	0.0003942	13	159	CACNA1D,HSPG2,HNF1A,ABCC8,KCNJ11,INSR,FGFR1,PRKCZ,RERE,CTNNB1,ARID1A,PRDM16,CASZ1
Human Phenotype	HP:0002650	Scoliosis		9.283e-07	0.003666	4.47e-05	0.000396	36	1060	RAD51C,RAF1,HSPG2,ARL3,MYH11,PTPN11,KMT2D,FBN1,HMGA2,FN1,ARVCF,ZNF423,TRAIP,SETBP1,GLIS3,WT1,ALDH18A1,LRP5,PAX2,FGFR1,PRKCZ,RERE,CTNNB1,MAPKBP1,PTEN,ARID1A,PIGV,TERC,TERT,PRDM16,JMJD1C,CASZ1,TCTN1,RAI1,VDR,PHACTR1
Drug	CID000025476	Hypertensin II	Stitch	2.692e-09	4.538e-05	4.538e-05	0.0004679	13	429	CDKN1B,RAF1,CACNA1D,MYH11,PTPN11,PPP3CA,FN1,AGT,WT1,PLCB1,MME,APOE,ACE
MicroRNA	hsa-miR-204-5p		MirDB	1.809e-06	0.01346	4.579e-05	0.0004346	9	834	HMGA2,ZNF423,SETBP1,GLIS3,MME,RERE,SMOC1,BICC1,CDK6
GO: Biological Process	GO:0034762	regulation of transmembrane transport		8.869e-07	0.003564	4.629e-05	0.0004109	14	752	CACNA1D,PTPN11,PPP3CA,CLCNKA,ABCC8,AGT,KCNJ11,INSR,PLCB1,GRIN2B,PRKAG2,PTEN,ACE,TERT
MicroRNA	mmu-let-7c-1-3p		MirDB	1.845e-06	0.01373	4.633e-05	0.0004398	9	836	CACNA1D,SETBP1,GLIS3,LRP5,FAM149B1,SMOC1,ARID1A,JMJD1C,CASZ1
MicroRNA	hsa-miR-4255:mirSVR_highEffct	hsa-miR-4255:mirSVR_nonconserved_highEffect-0.5	MicroRNA.org	1.845e-06	0.01373	4.633e-05	0.0004398	9	836	RAD51C,CDKN1B,HMGA2,SRD5A3,UBE3B,WT1,SIX5,CTNNB1,WDR72
MicroRNA	hsa-miR-486-5p:mirSVR_lowEffct	hsa-miR-486-5p:mirSVR_conserved_lowEffect-0.1-0.5	MicroRNA.org	1.85e-06	0.01376	4.633e-05	0.0004398	11	1350	FBN1,PPP3CA,HMGA2,WIPF1,IARS1,ZNF423,UBE3B,CTNNB1,ARID1A,JMJD1C,CASZ1
MicroRNA	hsa-miR-211-5p		MirDB	1.863e-06	0.01386	4.652e-05	0.0004415	9	837	HMGA2,ZNF423,SETBP1,GLIS3,MME,RERE,SMOC1,BICC1,CDK6
MicroRNA	hsa-miR-22:mirSVR_lowEffct	hsa-miR-22:mirSVR_conserved_lowEffect-0.1-0.5	MicroRNA.org	1.874e-06	0.01394	4.663e-05	0.0004426	12	1643	RAD51C,HSPG2,HMGA2,ARVCF,CWC27,ZNF423,ALG9,UBE3B,FGFR1,ACE,PRDM16,PHACTR1
MicroRNA	hsa-miR-410-3p:TargetScan	hsa-miR-410-3p	TargetScan	1.896e-06	0.0141	4.67e-05	0.0004433	7	430	KMT2D,ARHGAP24,GLIS3,GRIN2B,RERE,PTEN,RAI1
MicroRNA	hsa-miR-204:PITA	hsa-miR-204:PITA_TOP	PITA	1.896e-06	0.0141	4.67e-05	0.0004433	7	430	KMT2D,FBN1,HMGA2,ZNF423,GLIS3,RERE,SMOC1
MicroRNA	hsa-miR-211:PITA	hsa-miR-211:PITA_TOP	PITA	1.896e-06	0.0141	4.67e-05	0.0004433	7	430	KMT2D,FBN1,HMGA2,ZNF423,GLIS3,RERE,SMOC1
MicroRNA	hsa-miR-1979:mirSVR_lowEffct	hsa-miR-1979:mirSVR_nonconserved_lowEffect-0.1-0.5	MicroRNA.org	1.923e-06	0.01431	4.696e-05	0.0004458	13	1959	MYH11,PTPN11,ARHGAP24,HMGA2,ADAMTS9,ALG9,INSR,RERE,CTNNB1,MAPKBP1,TCTN1,KIAA0753,VDR
MicroRNA	hsa-miR-142-3p.1:TargetScan	hsa-miR-142-3p.1	TargetScan	1.924e-06	0.01432	4.696e-05	0.0004458	6	273	PPP3CA,HMGA2,PLCB1,RERE,JMJD1C,CASZ1
MicroRNA	hsa-miR-323b-5p:mirSVR_lowEffct	hsa-miR-323b-5p:mirSVR_nonconserved_lowEffect-0.1-0.5	MicroRNA.org	1.925e-06	0.01432	4.696e-05	0.0004458	10	1086	RAD51C,FN1,CLCNKA,CWC27,WT1,FBXW4,PRKCZ,PTEN,PIGV,TCTN1
MicroRNA	mmu-miR-133c		MirDB	1.954e-06	0.01454	4.743e-05	0.0004502	7	432	ARL3,ARHGAP24,FBN1,AGT,FGFR1,PRDM16,BICC1
MicroRNA	hsa-miR-16-5p		MirDB	1.957e-06	0.01456	4.743e-05	0.0004502	10	1088	RAF1,HSPG2,ARL3,HMGA2,VPS33B,IARS1,ZNF423,INSR,FGFR1,CASZ1
MicroRNA	hsa-miR-497:mirSVR_highEffct	hsa-miR-497:mirSVR_conserved_highEffect-0.5	MicroRNA.org	1.971e-06	0.01467	4.762e-05	0.000452	11	1359	RAD51C,HSPG2,ARL3,HMGA2,VPS33B,IARS1,KCNJ11,FGFR1,GRIN2B,TCTN1,BICC1
MicroRNA	mmu-miR-6950-5p		MirDB	1.984e-06	0.01476	4.774e-05	0.0004531	7	433	RAD51C,KMT2D,VPS33B,INSR,ALDH18A1,PRDM16,VDR
MicroRNA	hsa-miR-15a-5p		MirDB	1.989e-06	0.0148	4.774e-05	0.0004531	10	1090	RAF1,HSPG2,ARL3,HMGA2,VPS33B,IARS1,ZNF423,INSR,FGFR1,CASZ1
GO: Biological Process	GO:0071333	cellular response to glucose stimulus		9.39e-07	0.003774	4.838e-05	0.0004295	8	199	RAF1,CACNA1D,HNF1A,PPP3CA,ABCC8,LRP5,PAX2,ACE
MicroRNA	hsa-miR-1224-5p:TargetScan	hsa-miR-1224-5p	TargetScan	2.034e-06	0.01513	4.847e-05	0.0004601	5	152	KMT2D,INSR,FGFR1,GRIN2B,CDK6
MicroRNA	hsa-miR-28-5p:mirSVR_lowEffct	hsa-miR-28-5p:mirSVR_conserved_lowEffect-0.1-0.5	MicroRNA.org	2.045e-06	0.01521	4.847e-05	0.0004601	12	1657	PTPN11,ARVCF,ALG9,SDCCAG8,UBE3B,SETBP1,FBXW4,GRIN2B,CTNNB1,PTEN,CEP164,BICC1
MicroRNA	mmu-miR-133a-3p		MirDB	2.046e-06	0.01522	4.847e-05	0.0004601	7	435	ARL3,ARHGAP24,FBN1,AGT,FGFR1,PRDM16,BICC1
MicroRNA	mmu-miR-133b-3p		MirDB	2.046e-06	0.01522	4.847e-05	0.0004601	7	435	ARL3,ARHGAP24,FBN1,AGT,FGFR1,PRDM16,BICC1
MicroRNA	hsa-miR-15b-5p		MirDB	2.055e-06	0.01529	4.853e-05	0.0004607	10	1094	RAF1,HSPG2,ARL3,HMGA2,VPS33B,IARS1,ZNF423,INSR,FGFR1,CASZ1
MicroRNA	mmu-miR-466l-5p		MirDB	2.085e-06	0.01552	4.91e-05	0.0004661	11	1367	HSPG2,VPS33B,IARS1,INSR,GLIS3,PLCB1,FAM149B1,MAPKBP1,CDK6,VDR,PHACTR1
MicroRNA	hsa-miR-195-5p		MirDB	2.105e-06	0.01566	4.941e-05	0.000469	10	1097	RAF1,HSPG2,ARL3,HMGA2,VPS33B,IARS1,ZNF423,INSR,FGFR1,CASZ1
Human Phenotype	HP:0100627	Displacement of the urethral meatus		1.045e-06	0.004126	4.971e-05	0.0004404	20	380	RAD51C,RAF1,HSPG2,PTPN11,KMT2D,HMGA2,ARVCF,SETBP1,WT1,PEX1,FGFR1,PRKCZ,RERE,ARID1A,TERC,TERT,PRDM16,JMJD1C,CASZ1,KIAA0753
MicroRNA	hsa-miR-4308:mirSVR_lowEffct	hsa-miR-4308:mirSVR_nonconserved_lowEffect-0.1-0.5	MicroRNA.org	2.145e-06	0.01596	5.002e-05	0.0004748	11	1371	ARHGAP24,POLR1A,WIPF1,CWC27,UBE3B,KCNJ11,SETBP1,RERE,SMOC1,CEP164,TCTN1
MicroRNA	hsa-miR-625*:mirSVR_lowEffct	hsa-miR-625*:mirSVR_nonconserved_lowEffect-0.1-0.5	MicroRNA.org	2.145e-06	0.01596	5.002e-05	0.0004748	11	1371	CDKN1B,CACNA1D,PPP3CA,FN1,SETBP1,GLIS3,MME,CTNNB1,ARID1A,JMJD1C,RAI1
Human Phenotype	HP:0004298	Abnormality of the abdominal wall		1.073e-06	0.004236	5.042e-05	0.0004467	24	531	RAD51C,RAF1,HSPG2,MYH11,PTPN11,FBN1,HMGA2,ARVCF,CWC27,ABCC8,ALG9,KCNJ11,SETBP1,INSR,GLIS3,ALDH18A1,FGFR1,GRIN2B,IFT80,CTNNB1,PTEN,ARID1A,JMJD1C,VDR
GO: Biological Process	GO:0009749	response to glucose		9.924e-07	0.003989	5.049e-05	0.0004481	9	273	CDKN1B,RAF1,CACNA1D,HNF1A,PPP3CA,ABCC8,LRP5,PAX2,ACE
Human Phenotype	HP:0001595	Abnormal hair morphology		1.09e-06	0.004306	5.066e-05	0.0004488	42	1376	RAD51C,CDKN1B,RAF1,HSPG2,ARL3,PTPN11,KMT2D,FBN1,HMGA2,SRD5A3,ARVCF,CWC27,ZNF423,TRAIP,ALG9,SDCCAG8,UBE3B,SETBP1,INSR,WT1,PEX1,ALDH18A1,FGFR1,PRKCZ,RERE,FAM149B1,CTNNB1,APOE,SMOC1,PTEN,ARID1A,PIGV,TERC,TERT,PRDM16,JMJD1C,CASZ1,TCTN1,RAI1,KIAA0753,PDE11A,VDR
Human Phenotype	HP:0200045	Abnormality of pigmentation		1.112e-06	0.00439	5.068e-05	0.0004489	26	613	RAD51C,CDKN1B,RAF1,HSPG2,MYH11,PTPN11,KMT2D,FBN1,HMGA2,SRD5A3,ARVCF,CWC27,SETBP1,INSR,PEX1,FGFR1,PRKCZ,RERE,APOE,PTEN,TERC,TERT,PRDM16,JMJD1C,CASZ1,PDE11A
Human Phenotype	HP:0009115	Aplasia/hypoplasia involving the skeleton		1.117e-06	0.004409	5.068e-05	0.0004489	40	1271	RAD51C,RAF1,HSPG2,PTPN11,KMT2D,FBN1,PPP3CA,HMGA2,POLR1A,FN1,CLPB,VPS33B,ARVCF,CWC27,TRAIP,ALG9,UBE3B,SETBP1,WT1,FBXW4,PEX1,ALDH18A1,FGFR1,PRKCZ,MME,IFT80,RERE,FAM149B1,SMOC1,PTEN,ARID1A,PIGV,TERC,TERT,PRDM16,JMJD1C,CASZ1,TCTN1,RAI1,KIAA0753
GO: Biological Process	GO:0071331	cellular response to hexose stimulus		1.012e-06	0.004069	5.076e-05	0.0004505	8	201	RAF1,CACNA1D,HNF1A,PPP3CA,ABCC8,LRP5,PAX2,ACE
GO: Biological Process	GO:0001763	morphogenesis of a branching structure		1.023e-06	0.004111	5.076e-05	0.0004505	9	274	HMGA2,AGT,WT1,LRP5,PAX2,FGFR1,RERE,CTNNB1,VDR
Human Phenotype	HP:0032076	Abnormal male urethral meatus morphology		1.136e-06	0.004486	5.086e-05	0.0004506	20	382	RAD51C,RAF1,HSPG2,PTPN11,KMT2D,HMGA2,ARVCF,SETBP1,WT1,PEX1,FGFR1,PRKCZ,RERE,ARID1A,TERC,TERT,PRDM16,JMJD1C,CASZ1,KIAA0753
Human Phenotype	HP:0008872	Feeding difficulties in infancy		1.146e-06	0.004527	5.086e-05	0.0004506	25	573	RAF1,HSPG2,ARL3,PTPN11,KMT2D,FBN1,HMGA2,ARVCF,UBE3B,SETBP1,PEX1,LRP5,FGFR1,PRKCZ,IFT80,RERE,FAM149B1,ARID1A,PIGV,PRDM16,JMJD1C,CASZ1,TCTN1,RAI1,KIAA0753
Human Phenotype	HP:0030962	Abnormal morphology of the great vessels		1.164e-06	0.004595	5.106e-05	0.0004523	28	699	RAD51C,RAF1,HSPG2,MYH11,PTPN11,KMT2D,FBN1,POLR1A,ARVCF,CWC27,TRAIP,ALG9,UBE3B,WT1,PEX1,ALDH18A1,FGFR1,PRKCZ,RERE,APOE,SMOC1,PTEN,ARID1A,PRDM16,JMJD1C,CASZ1,BICC1,RAI1
MicroRNA	hsa-miR-330-3p		MirDB	2.215e-06	0.01648	5.151e-05	0.0004889	9	855	CDKN1B,NRIP1,ZNF423,FBXW4,PLCB1,FGFR1,GRIN2B,CTNNB1,PRDM16
Human Phenotype	HP:0011004	Abnormal systemic arterial morphology		1.189e-06	0.004696	5.16e-05	0.0004571	27	657	RAD51C,RAF1,CACNA1D,HSPG2,MYH11,PTPN11,KMT2D,FBN1,ARVCF,ALG9,UBE3B,WT1,ALDH18A1,LRP5,FGFR1,PRKCZ,RERE,CTNNB1,APOE,PTEN,TERT,PRDM16,JMJD1C,CASZ1,BICC1,RAI1,PDE11A
Drug	CID005280961	genistein	Stitch	6.121e-09	0.0001032	5.161e-05	0.0005321	19	1117	RAD51C,CDKN1B,RAF1,CACNA1D,HSPG2,PTPN11,FN1,CLCNKA,AGT,INSR,PLCB1,FGFR1,CTNNB1,APOE,PTEN,ACE,TERT,PLCE1,VDR
Pubmed	19578796	Association of genetic variants with chronic kidney disease in individuals with different lipid profiles.	Pubmed	2.239e-09	0.0001044	5.219e-05	0.0005911	8	152	HNF1A,FBN1,ABCC8,AGT,KCNJ11,INSR,APOE,ACE
GO: Biological Process	GO:1901701	cellular response to oxygen-containing compound		1.081e-06	0.004343	5.297e-05	0.0004701	21	1703	CDKN1B,RAF1,CACNA1D,NRIP1,HNF1A,PTPN11,FBN1,PPP3CA,ABCC8,AGT,INSR,WT1,PLCB1,LRP5,PAX2,PRKCZ,CTNNB1,GNB1,PTEN,ACE,VDR
MicroRNA	hsa-miR-1252-5p		MirDB	2.301e-06	0.01712	5.333e-05	0.0005062	9	859	FBN1,FN1,CLPB,IARS1,ZNF423,INSR,RERE,GNB1,CDK6
MicroRNA	hsa-miR-935:mirSVR_lowEffct	hsa-miR-935:mirSVR_nonconserved_lowEffect-0.1-0.5	MicroRNA.org	2.342e-06	0.01742	5.401e-05	0.0005127	12	1679	MYH11,ABCC8,ZNF423,ALG9,SDCCAG8,UBE3B,SETBP1,GLIS3,FAM149B1,ARID1A,JMJD1C,WDR72
MicroRNA	hsa-miR-548at-5p		MirDB	2.345e-06	0.01745	5.401e-05	0.0005127	9	861	HNF1A,HMGA2,UBE3B,PLCB1,MME,CTNNB1,MAPKBP1,PDE11A,CDK6
MicroRNA	hsa-miR-548k:mirSVR_highEffct	hsa-miR-548k:mirSVR_nonconserved_highEffect-0.5	MicroRNA.org	2.356e-06	0.01753	5.41e-05	0.0005135	12	1680	ARHGAP24,PPP3CA,HMGA2,SRD5A3,CWC27,ALG9,SDCCAG8,WT1,PTEN,JMJD1C,BICC1,KIAA0753
GO: Biological Process	GO:0009746	response to hexose		1.12e-06	0.0045	5.421e-05	0.0004812	9	277	CDKN1B,RAF1,CACNA1D,HNF1A,PPP3CA,ABCC8,LRP5,PAX2,ACE
Human Phenotype	HP:0000035	Abnormal testis morphology		1.266e-06	0.005	5.435e-05	0.0004815	36	1073	RAD51C,CDKN1B,RAF1,HSPG2,ARL3,MYH11,PTPN11,KMT2D,FBN1,HMGA2,ARVCF,CWC27,SDCCAG8,SETBP1,WT1,PEX1,ALDH18A1,PAX2,FGFR1,PRKCZ,GRIN2B,IFT80,RERE,FAM149B1,SMOC1,PTEN,ARID1A,TERC,TERT,PRDM16,JMJD1C,CASZ1,TCTN1,KIAA0753,PDE11A,PHACTR1
GO: Biological Process	GO:0035265	organ growth		1.154e-06	0.004636	5.519e-05	0.0004899	9	278	PTPN11,KMT2D,AGT,WT1,FGFR1,IFT80,CTNNB1,PTEN,PRDM16
GO: Biological Process	GO:0009792	embryo development ending in birth or egg hatching		1.17e-06	0.004704	5.534e-05	0.0004912	18	1278	HSPG2,HNF1A,PTPN11,KMT2D,POLR1A,FN1,SDCCAG8,INSR,LRP5,PAX2,FGFR1,GRIN2B,RERE,CTNNB1,ARID1A,ACE,PRDM16,TCTN1
Human Phenotype	HP:0000347	Micrognathia		1.304e-06	0.005148	5.536e-05	0.0004904	30	791	RAD51C,RAF1,HSPG2,PTPN11,KMT2D,FBN1,PPP3CA,HMGA2,POLR1A,CLPB,VPS33B,ARVCF,CWC27,TRAIP,ALG9,UBE3B,SETBP1,WT1,PEX1,FGFR1,IFT80,RERE,FAM149B1,SMOC1,PTEN,PIGV,JMJD1C,TCTN1,RAI1,KIAA0753
MicroRNA	hsa-miR-152-3p		MirDB	2.456e-06	0.01827	5.575e-05	0.0005292	8	642	CDKN1B,FBN1,HMGA2,PRKCZ,PRKAG2,PTEN,CASZ1,BICC1
MicroRNA	hsa-miR-148b-3p		MirDB	2.456e-06	0.01827	5.575e-05	0.0005292	8	642	CDKN1B,FBN1,HMGA2,PRKCZ,PRKAG2,PTEN,CASZ1,BICC1
MicroRNA	hsa-miR-148a-3p		MirDB	2.456e-06	0.01827	5.575e-05	0.0005292	8	642	CDKN1B,FBN1,HMGA2,PRKCZ,PRKAG2,PTEN,CASZ1,BICC1
MicroRNA	hsa-miR-365b-3p:TargetScan	hsa-miR-365b-3p	TargetScan	2.465e-06	0.01834	5.575e-05	0.0005292	6	285	KMT2D,HMGA2,PAX2,PTEN,PRDM16,PLCE1
MicroRNA	hsa-miR-365a-3p:TargetScan	hsa-miR-365a-3p	TargetScan	2.465e-06	0.01834	5.575e-05	0.0005292	6	285	KMT2D,HMGA2,PAX2,PTEN,PRDM16,PLCE1
MicroRNA	hsa-miR-10399-5p		MirDB	2.528e-06	0.01881	5.699e-05	0.0005409	9	869	CACNA1D,FBN1,HMGA2,WIPF1,AGT,SETBP1,PLCB1,CTNNB1,ARID1A
Human Phenotype	HP:0003549	Abnormality of connective tissue		1.357e-06	0.005358	5.7e-05	0.0005049	51	1903	RAD51C,CDKN1B,RAF1,HSPG2,ARL3,MYH11,PTPN11,KMT2D,ARHGAP24,FBN1,PPP3CA,HMGA2,SRD5A3,FN1,CLPB,CLCNKA,VPS33B,ARVCF,CWC27,ABCC8,TRAIP,ALG9,KCNJ11,SETBP1,INSR,GLIS3,WT1,PEX1,ALDH18A1,LRP5,PAX2,FGFR1,PRKCZ,GRIN2B,IFT80,RERE,CTNNB1,APOE,SMOC1,PRKAG2,PTEN,ARID1A,PRDM16,JMJD1C,CASZ1,KIAA0753,PDE11A,PLCE1,VDR,PHACTR1,WDR72
Pathway	M39403	WP_PRIMARY_FOCAL_SEGMENTAL_GLOMERULOSCLEROSIS_FSGS	WikiPathways	6.386e-08	0.0001036	5.706e-05	0.0004547	7	72	CDKN1B,WT1,LRP5,PAX2,MME,CTNNB1,PLCE1
Pathway	MM15906	WP_PRIMARY_FOCAL_SEGMENTAL_GLOMERULOSCLEROSIS_FSGS	WikiPathways	7.035e-08	0.0001141	5.706e-05	0.0004547	7	73	CDKN1B,WT1,LRP5,PAX2,MME,CTNNB1,PLCE1
MicroRNA	mmu-miR-6481		MirDB	2.541e-06	0.01891	5.712e-05	0.0005422	8	645	KMT2D,PLCB1,FGFR1,IFT80,PTEN,ARID1A,PIGV,CDK6
Human Phenotype	HP:0009118	Aplasia/Hypoplasia of the mandible		1.377e-06	0.005439	5.725e-05	0.0005072	30	793	RAD51C,RAF1,HSPG2,PTPN11,KMT2D,FBN1,PPP3CA,HMGA2,POLR1A,CLPB,VPS33B,ARVCF,CWC27,TRAIP,ALG9,UBE3B,SETBP1,WT1,PEX1,FGFR1,IFT80,RERE,FAM149B1,SMOC1,PTEN,PIGV,JMJD1C,TCTN1,RAI1,KIAA0753
Pubmed	28611215	Genome-wide CRISPR screen identifies HNRNPL as a prostate cancer dependency regulating RNA splicing.	Pubmed	4.929e-09	0.0002297	5.761e-05	0.0006525	18	1489	NRIP1,PPP3CA,SRD5A3,POLR1A,ABCC8,SDCCAG8,SETBP1,INSR,LRP5,PRKCZ,MME,RERE,PRKAG2,PTEN,ARID1A,JMJD1C,CASZ1,RAI1
Pubmed	18660489	Multiple genetic variants along candidate pathways influence plasma high-density lipoprotein cholesterol concentrations.	Pubmed	5.954e-09	0.0002775	5.761e-05	0.0006525	9	250	RAF1,NRIP1,PTPN11,PPP3CA,AGT,INSR,APOE,PTEN,ACE
Pubmed	21663700	PLC?1-SHP-2 complex, PLC?1 tyrosine dephosphorylation and SHP-2 phosphatase activity: a new part of Angiotensin II signaling?	Pubmed	1.135e-08	0.0005288	5.761e-05	0.0006525	3	3	PTPN11,AGT,PLCB1
Pubmed	29486427	Pharmacogenetics and target identification in diabetes.	Pubmed	1.135e-08	0.0005288	5.761e-05	0.0006525	3	3	HNF1A,ABCC8,KCNJ11
Pubmed	14500990	Polymorphism of angiotensin-converting enzyme, angiotensinogen, and apolipoprotein E genes in Korean patients with cerebral infarction.	Pubmed	1.135e-08	0.0005288	5.761e-05	0.0006525	3	3	AGT,APOE,ACE
Pubmed	34545858	Reliable Identification of Endometrial Precancers Through Combined Pax2, ?-Catenin, and Pten Immunohistochemistry.	Pubmed	1.135e-08	0.0005288	5.761e-05	0.0006525	3	3	PAX2,CTNNB1,PTEN
Pubmed	16019571	Candidate genes of cerebral infarction and traditional classification in Koreans with cerebral infarction.	Pubmed	1.135e-08	0.0005288	5.761e-05	0.0006525	3	3	AGT,APOE,ACE
Pubmed	25241761	Using an in situ proximity ligation assay to systematically profile endogenous protein-protein interactions in a pathway network.	Pubmed	1.282e-08	0.0005975	5.761e-05	0.0006525	10	371	CDKN1B,RAF1,PTPN11,FN1,FGFR1,PRKCZ,GRIN2B,CTNNB1,PTEN,CDK6
Pubmed	20734064	A large-scale candidate gene association study of age at menarche and age at natural menopause.	Pubmed	1.359e-08	0.0006337	5.761e-05	0.0006525	9	275	PTPN11,ADAMTS9,ABCC8,AGT,INSR,FGFR1,APOE,ACE,VDR
MicroRNA	hsa-miR-200b-3p:TargetScan	hsa-miR-200b-3p	TargetScan	2.599e-06	0.01934	5.79e-05	0.0005496	9	872	CDKN1B,NRIP1,ARL3,PTPN11,FN1,PTEN,PRDM16,CASZ1,BICC1
MicroRNA	hsa-miR-200c-3p:TargetScan	hsa-miR-200c-3p	TargetScan	2.599e-06	0.01934	5.79e-05	0.0005496	9	872	CDKN1B,NRIP1,ARL3,PTPN11,FN1,PTEN,PRDM16,CASZ1,BICC1
MicroRNA	hsa-miR-429:TargetScan	hsa-miR-429	TargetScan	2.599e-06	0.01934	5.79e-05	0.0005496	9	872	CDKN1B,NRIP1,ARL3,PTPN11,FN1,PTEN,PRDM16,CASZ1,BICC1
MicroRNA	hsa-miR-376c:mirSVR_lowEffct	hsa-miR-376c:mirSVR_conserved_lowEffect-0.1-0.5	MicroRNA.org	2.628e-06	0.01955	5.836e-05	0.0005539	12	1698	ADAMTS9,ALG9,SETBP1,INSR,PLCB1,PEX1,GRIN2B,IFT80,GNB1,CASZ1,CEP164,PHACTR1
MicroRNA	hsa-miR-4274:mirSVR_lowEffct	hsa-miR-4274:mirSVR_nonconserved_lowEffect-0.1-0.5	MicroRNA.org	2.656e-06	0.01976	5.881e-05	0.0005582	11	1402	RAD51C,KMT2D,WIPF1,ADAMTS9,ZNF423,TRAIP,SDCCAG8,INSR,CTNNB1,GNB1,CEP164
MicroRNA	hsa-miR-128-3p:TargetScan	hsa-miR-128-3p	TargetScan	2.773e-06	0.02063	6.101e-05	0.0005791	9	879	ALG9,INSR,MME,GRIN2B,RERE,PRDM16,JMJD1C,BICC1,PLCE1
MicroRNA	mmu-miR-344c-5p		MirDB	2.78e-06	0.02068	6.101e-05	0.0005791	5	162	CACNA1D,HNF1A,CTNNB1,PRDM16,CDK6
MicroRNA	mmu-miR-344d-1-5p		MirDB	2.78e-06	0.02068	6.101e-05	0.0005791	5	162	CACNA1D,HNF1A,CTNNB1,PRDM16,CDK6
Pubmed	24509480	Genome-wide trans-ancestry meta-analysis provides insight into the genetic architecture of type 2 diabetes susceptibility.	Pubmed	1.581e-08	0.0007368	6.14e-05	0.0006955	6	72	HNF1A,HMGA2,VPS33B,KCNJ11,GLIS3,PTEN
MicroRNA	hsa-miR-455-5p:mirSVR_lowEffct	hsa-miR-455-5p:mirSVR_conserved_lowEffect-0.1-0.5	MicroRNA.org	2.823e-06	0.021	6.159e-05	0.0005847	11	1411	CDKN1B,PTPN11,GLIS3,FGFR1,GNB1,ARID1A,JMJD1C,CASZ1,BICC1,PLCE1,WDR72
MicroRNA	hsa-miR-644:mirSVR_lowEffct	hsa-miR-644:mirSVR_nonconserved_lowEffect-0.1-0.5	MicroRNA.org	2.823e-06	0.021	6.159e-05	0.0005847	11	1411	HNF1A,ARL3,PPP3CA,ADAMTS9,CWC27,ALG9,KCNJ11,SETBP1,INSR,CTNNB1,WDR72
Human Phenotype	HP:0002591	Polyphagia		1.5e-06	0.005923	6.169e-05	0.0005465	9	72	HSPG2,HNF1A,ABCC8,KCNJ11,PRKCZ,RERE,CTNNB1,PRDM16,CASZ1
MicroRNA	mmu-miR-344d-3-5p		MirDB	2.865e-06	0.02131	6.214e-05	0.0005898	5	163	CACNA1D,HNF1A,CTNNB1,PRDM16,CDK6
MicroRNA	mmu-miR-344-5p		MirDB	2.865e-06	0.02131	6.214e-05	0.0005898	5	163	CACNA1D,HNF1A,CTNNB1,PRDM16,CDK6
GO: Biological Process	GO:0071495	cellular response to endogenous stimulus		1.331e-06	0.005351	6.222e-05	0.0005523	22	1879	RAF1,HNF1A,PTPN11,KMT2D,FBN1,HMGA2,ZNF423,AGT,INSR,WT1,PLCB1,PAX2,FGFR1,PRKCZ,RERE,CTNNB1,SMOC1,GNB1,PTEN,ARID1A,ACE,PRDM16
MicroRNA	hsa-miR-519a:mirSVR_lowEffct	hsa-miR-519a:mirSVR_nonconserved_lowEffect-0.1-0.5	MicroRNA.org	2.909e-06	0.02165	6.257e-05	0.0005939	12	1715	ARL3,MYH11,FBN1,HMGA2,WIPF1,SDCCAG8,UBE3B,INSR,GLIS3,ALDH18A1,PRKCZ,MME
MicroRNA	hsa-miR-4289:mirSVR_lowEffct	hsa-miR-4289:mirSVR_nonconserved_lowEffect-0.1-0.5	MicroRNA.org	2.909e-06	0.02165	6.257e-05	0.0005939	12	1715	RAD51C,CDKN1B,PPP3CA,SETBP1,GLIS3,WT1,IFT80,MAPKBP1,GNB1,ARID1A,PLCE1,PHACTR1
MicroRNA	mmu-miR-29a-3p		MirDB	2.91e-06	0.02165	6.257e-05	0.0005939	8	657	HSPG2,FBN1,ARVCF,ADAMTS9,RERE,MAPKBP1,PTEN,CDK6
MicroRNA	mmu-miR-29b-3p		MirDB	2.943e-06	0.02189	6.291e-05	0.0005972	8	658	HSPG2,FBN1,ARVCF,ADAMTS9,RERE,MAPKBP1,PTEN,CDK6
MicroRNA	mmu-miR-29c-3p		MirDB	2.943e-06	0.02189	6.291e-05	0.0005972	8	658	HSPG2,FBN1,ARVCF,ADAMTS9,RERE,MAPKBP1,PTEN,CDK6
MicroRNA	mmu-miR-344b-5p		MirDB	2.952e-06	0.02196	6.292e-05	0.0005973	5	164	CACNA1D,HNF1A,CTNNB1,PRDM16,CDK6
Human Phenotype	HP:0410042	Abnormal liver morphology		1.549e-06	0.006116	6.305e-05	0.0005585	33	936	RAF1,HSPG2,HNF1A,PTPN11,FBN1,SRD5A3,CLPB,VPS33B,IARS1,ABCC8,ALG9,SDCCAG8,KCNJ11,INSR,GLIS3,WT1,PEX1,LRP5,PRKCZ,IFT80,RERE,CTNNB1,APOE,PTEN,TERC,TERT,PRDM16,CASZ1,CEP164,TCTN1,BICC1,COX14,PDE11A
MicroRNA	hsa-miR-3139:mirSVR_lowEffct	hsa-miR-3139:mirSVR_nonconserved_lowEffect-0.1-0.5	MicroRNA.org	2.98e-06	0.02217	6.334e-05	0.0006012	12	1719	PTPN11,FBN1,ALG9,SDCCAG8,UBE3B,FBXW4,PLCB1,GRIN2B,CTNNB1,PTEN,CEP164,BICC1
Human Phenotype	HP:0000812	Abnormal internal genitalia		1.577e-06	0.006227	6.354e-05	0.0005629	43	1448	RAD51C,CDKN1B,RAF1,HSPG2,HNF1A,ARL3,MYH11,PTPN11,KMT2D,FBN1,HMGA2,WIPF1,ARVCF,CWC27,TRAIP,ALG9,SDCCAG8,SETBP1,INSR,WT1,PEX1,ALDH18A1,PAX2,FGFR1,PRKCZ,GRIN2B,IFT80,RERE,FAM149B1,CTNNB1,SMOC1,PTEN,ARID1A,TERC,TERT,PRDM16,JMJD1C,CASZ1,CEP164,TCTN1,KIAA0753,PDE11A,PHACTR1
Human Phenotype	HP:0002717	Adrenal overactivity		1.598e-06	0.006309	6.363e-05	0.0005637	8	54	CDKN1B,CACNA1D,CLCNKA,KCNJ11,INSR,CTNNB1,TERT,PDE11A
Human Phenotype	HP:0001034	Hypermelanotic macule		1.611e-06	0.006363	6.363e-05	0.0005637	14	195	RAD51C,CDKN1B,RAF1,PTPN11,KMT2D,HMGA2,CWC27,SETBP1,INSR,RERE,PTEN,TERC,TERT,PDE11A
Human Phenotype	HP:0000209	Abnormality of the jaws		1.639e-06	0.006473	6.409e-05	0.0005678	36	1084	RAD51C,RAF1,HSPG2,MYH11,PTPN11,KMT2D,FBN1,PPP3CA,HMGA2,POLR1A,CLPB,VPS33B,ARVCF,CWC27,TRAIP,ALG9,UBE3B,SETBP1,INSR,WT1,PEX1,LRP5,SIX5,FGFR1,IFT80,RERE,FAM149B1,SMOC1,PTEN,PIGV,TERC,TERT,JMJD1C,TCTN1,RAI1,KIAA0753
Mouse Phenotype	MP:0010031	abnormal cranium size		4.19e-08	0.0001311	6.447e-05	0.0005561	8	92	RAF1,HSPG2,PTPN11,FBN1,HMGA2,PLCB1,FGFR1,IFT80
Mouse Phenotype	MP:0013561	abnormal endocrine gland physiology		7.498e-08	0.0002347	6.447e-05	0.0005561	13	356	CACNA1D,HNF1A,ABCC8,KCNJ11,INSR,GLIS3,LRP5,APOE,PRKAG2,ACE,RAI1,CDK6,VDR
Mouse Phenotype	MP:0000443	abnormal snout morphology		8.598e-08	0.0002691	6.447e-05	0.0005561	11	240	RAF1,HSPG2,PTPN11,KMT2D,FGFR1,RERE,CTNNB1,SMOC1,PRDM16,RAI1,VDR
Mouse Phenotype	MP:0003562	abnormal pancreatic beta cell physiology		1.063e-07	0.0003326	6.447e-05	0.0005561	10	192	CACNA1D,HNF1A,ABCC8,KCNJ11,INSR,GLIS3,LRP5,PRKAG2,ACE,RAI1
Mouse Phenotype	MP:0000432	abnormal head morphology		1.299e-07	0.0004067	6.447e-05	0.0005561	21	1034	CDKN1B,RAF1,HSPG2,PTPN11,KMT2D,HMGA2,FN1,ZNF423,SDCCAG8,UBE3B,FGFR1,RERE,CTNNB1,SMOC1,GNB1,PTEN,PIGV,PRDM16,RAI1,VDR,WDR72
Mouse Phenotype	MP:0010147	abnormal endocrine pancreas physiology		1.352e-07	0.0004233	6.447e-05	0.0005561	10	197	CACNA1D,HNF1A,ABCC8,KCNJ11,INSR,GLIS3,LRP5,PRKAG2,ACE,RAI1
Mouse Phenotype	MP:0000787	abnormal telencephalon morphology		1.86e-07	0.0005823	6.447e-05	0.0005561	18	777	CDKN1B,HSPG2,KMT2D,PPP3CA,ZNF423,SDCCAG8,UBE3B,AGT,PLCB1,GRIN2B,RERE,CTNNB1,APOE,GNB1,PTEN,TERT,TCTN1,PDE11A
Mouse Phenotype	MP:0001262	decreased body weight		2.127e-07	0.0006657	6.447e-05	0.0005561	28	1824	RAF1,CACNA1D,HSPG2,HNF1A,MYH11,PTPN11,KMT2D,FBN1,PPP3CA,HMGA2,ZNF423,SDCCAG8,UBE3B,AGT,KCNJ11,INSR,PLCB1,PEX1,LRP5,RERE,APOE,SMOC1,ACE,TERT,RAI1,CDK6,VDR,WDR72
Mouse Phenotype	MP:0012322	decreased total tissue mass		2.152e-07	0.0006735	6.447e-05	0.0005561	28	1825	RAF1,CACNA1D,HSPG2,HNF1A,MYH11,PTPN11,KMT2D,FBN1,PPP3CA,HMGA2,ZNF423,SDCCAG8,UBE3B,AGT,KCNJ11,INSR,PLCB1,PEX1,LRP5,RERE,APOE,SMOC1,ACE,TERT,RAI1,CDK6,VDR,WDR72
Mouse Phenotype	MP:0001731	abnormal postnatal growth		2.315e-07	0.0007245	6.447e-05	0.0005561	19	879	HNF1A,MYH11,PTPN11,HMGA2,CWC27,SDCCAG8,UBE3B,AGT,KCNJ11,INSR,GLIS3,PLCB1,PEX1,IFT80,RERE,APOE,SMOC1,RAI1,VDR
Mouse Phenotype	MP:0000428	abnormal craniofacial morphology		2.472e-07	0.0007737	6.447e-05	0.0005561	23	1278	CDKN1B,RAF1,HSPG2,PTPN11,KMT2D,FBN1,HMGA2,ZNF423,SDCCAG8,UBE3B,PLCB1,LRP5,FGFR1,IFT80,RERE,CTNNB1,SMOC1,GNB1,PIGV,PRDM16,RAI1,VDR,WDR72
Mouse Phenotype	MP:0005382	craniofacial phenotype		2.472e-07	0.0007737	6.447e-05	0.0005561	23	1278	CDKN1B,RAF1,HSPG2,PTPN11,KMT2D,FBN1,HMGA2,ZNF423,SDCCAG8,UBE3B,PLCB1,LRP5,FGFR1,IFT80,RERE,CTNNB1,SMOC1,GNB1,PIGV,PRDM16,RAI1,VDR,WDR72
Human Phenotype	HP:0030791	Abnormal jaw morphology		1.678e-06	0.006626	6.496e-05	0.0005754	36	1085	RAD51C,RAF1,HSPG2,MYH11,PTPN11,KMT2D,FBN1,PPP3CA,HMGA2,POLR1A,CLPB,VPS33B,ARVCF,CWC27,TRAIP,ALG9,UBE3B,SETBP1,INSR,WT1,PEX1,LRP5,SIX5,FGFR1,IFT80,RERE,FAM149B1,SMOC1,PTEN,PIGV,TERC,TERT,JMJD1C,TCTN1,RAI1,KIAA0753
MicroRNA	hsa-miR-153:mirSVR_highEffct	hsa-miR-153:mirSVR_conserved_highEffect-0.5	MicroRNA.org	3.095e-06	0.02303	6.56e-05	0.0006227	9	891	ARHGAP24,PPP3CA,WIPF1,IARS1,WT1,PLCB1,PAX2,JMJD1C,CASZ1
MicroRNA	hsa-miR-382:mirSVR_lowEffct	hsa-miR-382:mirSVR_conserved_lowEffect-0.1-0.5	MicroRNA.org	3.124e-06	0.02324	6.568e-05	0.0006234	12	1727	HMGA2,CWC27,INSR,WT1,PRKCZ,CTNNB1,SMOC1,CEP164,TCTN1,KIAA0753,PDE11A,PHACTR1
MicroRNA	hsa-miR-4795-3p		MirDB	3.143e-06	0.02339	6.568e-05	0.0006234	11	1427	CDKN1B,FBN1,PPP3CA,SRD5A3,SETBP1,PLCB1,PAX2,MME,ARID1A,TCTN1,CDK6
MicroRNA	hsa-miR-519b-3p:PITA	hsa-miR-519b-3p:PITA_TOP	PITA	3.145e-06	0.0234	6.568e-05	0.0006234	8	664	ARHGAP24,PPP3CA,HMGA2,GLIS3,PLCB1,SMOC1,PTEN,PRDM16
MicroRNA	hsa-miR-519c-3p:PITA	hsa-miR-519c-3p:PITA_TOP	PITA	3.145e-06	0.0234	6.568e-05	0.0006234	8	664	ARHGAP24,PPP3CA,HMGA2,GLIS3,PLCB1,SMOC1,PTEN,PRDM16
MicroRNA	hsa-miR-519a:PITA	hsa-miR-519a:PITA_TOP	PITA	3.145e-06	0.0234	6.568e-05	0.0006234	8	664	ARHGAP24,PPP3CA,HMGA2,GLIS3,PLCB1,SMOC1,PTEN,PRDM16
MicroRNA	hsa-miR-26b-5p		MirDB	3.152e-06	0.02345	6.568e-05	0.0006234	9	893	HMGA2,CWC27,IARS1,ALG9,PLCB1,MME,PTEN,CASZ1,CDK6
MicroRNA	mmu-let-7f-2-3p		MirDB	3.18e-06	0.02366	6.591e-05	0.0006256	8	665	CDKN1B,CACNA1D,NRIP1,KMT2D,FBN1,FGFR1,SMOC1,PRDM16
MicroRNA	hsa-miR-26a-5p		MirDB	3.18e-06	0.02366	6.591e-05	0.0006256	9	894	HMGA2,CWC27,IARS1,ALG9,PLCB1,MME,PTEN,CASZ1,CDK6
MicroRNA	hsa-miR-3120-3p		MirDB	3.297e-06	0.02453	6.814e-05	0.0006468	9	898	PTPN11,FBN1,HMGA2,SETBP1,FGFR1,CTNNB1,PRKAG2,GNB1,CDK6
MicroRNA	mmu-miR-344g-5p		MirDB	3.321e-06	0.02471	6.844e-05	0.0006496	5	168	CACNA1D,HNF1A,CTNNB1,PRDM16,CDK6
MicroRNA	hsa-miR-216b:mirSVR_highEffct	hsa-miR-216b:mirSVR_conserved_highEffect-0.5	MicroRNA.org	3.337e-06	0.02483	6.858e-05	0.000651	11	1436	FBN1,WIPF1,ADAMTS9,ZNF423,GLIS3,PLCB1,MME,IFT80,SMOC1,PTEN,JMJD1C
Human Phenotype	HP:0001734	Annular pancreas		1.818e-06	0.007179	6.969e-05	0.0006174	6	25	HSPG2,SETBP1,PRKCZ,RERE,PRDM16,CASZ1
Mouse Phenotype	MP:0000447	flattened snout		2.901e-07	0.000908	6.985e-05	0.0006025	4	11	RAF1,PTPN11,KMT2D,CTNNB1
Human Phenotype	HP:0001000	Abnormality of skin pigmentation		1.843e-06	0.007277	6.998e-05	0.0006199	24	547	RAD51C,CDKN1B,RAF1,HSPG2,PTPN11,KMT2D,FBN1,HMGA2,SRD5A3,ARVCF,CWC27,SETBP1,INSR,FGFR1,PRKCZ,RERE,APOE,PTEN,TERC,TERT,PRDM16,JMJD1C,CASZ1,PDE11A
MicroRNA	hsa-miR-574-5p:mirSVR_lowEffct	hsa-miR-574-5p:mirSVR_nonconserved_lowEffect-0.1-0.5	MicroRNA.org	3.432e-06	0.02554	7.035e-05	0.0006677	12	1743	RAD51C,NRIP1,MYH11,SRD5A3,WIPF1,IARS1,GLIS3,RERE,JMJD1C,RAI1,KIAA0753,PHACTR1
Drug	CID000000450	17alpha-estradiol	Stitch	1.275e-08	0.0002149	7.164e-05	0.0007386	20	1303	RAD51C,CDKN1B,RAF1,NRIP1,ARL3,FN1,CLCNKA,AGT,INSR,PLCB1,LRP5,FGFR1,PRKCZ,GRIN2B,APOE,PTEN,ACE,TERT,PLCE1,VDR
Human Phenotype	HP:0000309	Abnormal midface morphology		1.922e-06	0.007591	7.23e-05	0.0006404	27	673	RAF1,HSPG2,PTPN11,KMT2D,FBN1,POLR1A,FN1,ARVCF,IARS1,UBE3B,SETBP1,PEX1,LRP5,SIX5,FGFR1,PRKCZ,RERE,SMOC1,PTEN,PIGV,TERC,TERT,PRDM16,JMJD1C,CASZ1,TCTN1,RAI1
MicroRNA	hsa-miR-128-3p		MirDB	3.542e-06	0.02635	7.24e-05	0.0006872	9	906	FN1,ALG9,INSR,MME,RERE,PRKAG2,PRDM16,JMJD1C,BICC1
Human Phenotype	HP:0000534	Abnormal eyebrow morphology		1.948e-06	0.007694	7.259e-05	0.000643	26	631	RAF1,HSPG2,ARL3,KMT2D,FBN1,HMGA2,CWC27,ZNF423,SDCCAG8,UBE3B,SETBP1,PEX1,FGFR1,PRKCZ,RERE,FAM149B1,SMOC1,ARID1A,PIGV,TERC,TERT,PRDM16,CASZ1,TCTN1,RAI1,KIAA0753
Human Phenotype	HP:0001197	Abnormality of prenatal development or birth		1.973e-06	0.00779	7.28e-05	0.0006449	36	1092	RAD51C,RAF1,CACNA1D,HSPG2,HNF1A,MYH11,PTPN11,FBN1,PPP3CA,HMGA2,CLPB,CLCNKA,VPS33B,ARVCF,IARS1,ABCC8,TRAIP,ALG9,AGT,KCNJ11,WT1,PEX1,LRP5,PAX2,FGFR1,MME,IFT80,CTNNB1,PRKAG2,PIGV,ACE,JMJD1C,TCTN1,RAI1,COX14,PHACTR1
MicroRNA	hsa-miR-664:PITA	hsa-miR-664:PITA_TOP	PITA	3.625e-06	0.02697	7.37e-05	0.0006995	8	677	HMGA2,ZNF423,GLIS3,MME,GNB1,PTEN,ARID1A,PRDM16
MicroRNA	hsa-miR-6835-3p:TargetScan	hsa-miR-6835-3p	TargetScan	3.625e-06	0.02697	7.37e-05	0.0006995	8	677	NRIP1,KMT2D,FBN1,PLCB1,GRIN2B,PRDM16,PDE11A,CDK6
GO: Biological Process	GO:0001503	ossification		1.597e-06	0.00642	7.38e-05	0.000655	12	568	HSPG2,PTPN11,PPP3CA,FN1,IARS1,LRP5,FGFR1,IFT80,CTNNB1,SMOC1,CDK6,VDR
MicroRNA	hsa-miR-603		MirDB	3.644e-06	0.02711	7.386e-05	0.0007011	7	475	RAD51C,FBN1,ADAMTS9,INSR,RAI1,CDK6,WDR72
GO: Biological Process	GO:0048863	stem cell differentiation		1.626e-06	0.006536	7.428e-05	0.0006593	11	468	HSPG2,HMGA2,POLR1A,FN1,LRP5,PAX2,FGFR1,CTNNB1,ACE,PRDM16,CDK6
MicroRNA	hsa-miR-96*:mirSVR_lowEffct	hsa-miR-96*:mirSVR_nonconserved_lowEffect-0.1-0.5	MicroRNA.org	3.767e-06	0.02802	7.615e-05	0.0007228	12	1759	CDKN1B,CACNA1D,HMGA2,WIPF1,SETBP1,LRP5,PRKAG2,PTEN,CEP164,PDE11A,PHACTR1,WDR72
MicroRNA	hsa-miR-145-5p		MirDB	3.826e-06	0.02846	7.714e-05	0.0007322	8	682	CACNA1D,PPP3CA,FN1,GLIS3,CASZ1,BICC1,PLCE1,CDK6
MicroRNA	hsa-miR-595:mirSVR_lowEffct	hsa-miR-595:mirSVR_nonconserved_lowEffect-0.1-0.5	MicroRNA.org	3.855e-06	0.02868	7.751e-05	0.0007357	12	1763	CDKN1B,PPP3CA,SRD5A3,FN1,ADAMTS9,WT1,GRIN2B,RERE,PTEN,JMJD1C,RAI1,PHACTR1
Human Phenotype	HP:0001671	Abnormal cardiac septum morphology		2.124e-06	0.008387	7.765e-05	0.0006879	29	764	RAD51C,RAF1,CACNA1D,HSPG2,PTPN11,KMT2D,FBN1,POLR1A,VPS33B,ARVCF,CWC27,TRAIP,ALG9,UBE3B,SETBP1,INSR,WT1,PEX1,LRP5,FGFR1,PRKCZ,RERE,PRKAG2,PTEN,ARID1A,PRDM16,JMJD1C,CASZ1,RAI1
GO: Biological Process	GO:0090276	regulation of peptide hormone secretion		1.731e-06	0.006955	7.769e-05	0.0006896	9	292	CACNA1D,PTPN11,FBN1,PPP3CA,HMGA2,ABCC8,KCNJ11,PLCB1,LRP5
GO: Biological Process	GO:0051094	positive regulation of developmental process		1.756e-06	0.007059	7.769e-05	0.0006896	21	1755	PPP3CA,HMGA2,FN1,ADAMTS9,AGT,INSR,WT1,PLCB1,LRP5,PAX2,FGFR1,PRKCZ,MME,CTNNB1,APOE,PTEN,ARID1A,ACE,TERT,PRDM16,VDR
GO: Biological Process	GO:0048738	cardiac muscle tissue development		1.759e-06	0.00707	7.769e-05	0.0006896	10	378	HSPG2,MYH11,ADAMTS9,AGT,WT1,FGFR1,CTNNB1,PTEN,ARID1A,PRDM16
GO: Biological Process	GO:0010243	response to organonitrogen compound		1.78e-06	0.007154	7.776e-05	0.0006902	18	1316	CDKN1B,RAF1,HNF1A,PTPN11,FBN1,PPP3CA,ABCC8,AGT,KCNJ11,INSR,WT1,PLCB1,PRKCZ,GRIN2B,CTNNB1,APOE,GNB1,PTEN
MicroRNA	hsa-miR-548bb-3p		MirDB	3.88e-06	0.02887	7.782e-05	0.0007386	11	1459	CDKN1B,RAF1,NRIP1,KMT2D,PPP3CA,POLR1A,SETBP1,INSR,GNB1,ARID1A,CDK6
MicroRNA	mmu-miR-3094-3p		MirDB	3.906e-06	0.02906	7.796e-05	0.00074	11	1460	CDKN1B,KMT2D,ARVCF,SETBP1,GLIS3,PRKCZ,MME,GNB1,PIGV,JMJD1C,CDK6
MicroRNA	hsa-miR-5195-3p		MirDB	3.909e-06	0.02908	7.796e-05	0.00074	8	684	CACNA1D,PPP3CA,FN1,GLIS3,CASZ1,BICC1,PLCE1,CDK6
MicroRNA	hsa-miR-1227:mirSVR_lowEffct	hsa-miR-1227:mirSVR_nonconserved_lowEffect-0.1-0.5	MicroRNA.org	3.931e-06	0.02925	7.82e-05	0.0007423	11	1461	RAD51C,HSPG2,HNF1A,SRD5A3,WIPF1,TRAIP,PLCB1,PRKAG2,GNB1,BICC1,RAI1
MicroRNA	hsa-miR-367:mirSVR_lowEffct	hsa-miR-367:mirSVR_conserved_lowEffect-0.1-0.5	MicroRNA.org	3.944e-06	0.02935	7.826e-05	0.0007428	12	1767	MYH11,ARHGAP24,ZNF423,ALG9,SDCCAG8,PLCB1,PRKCZ,IFT80,PRKAG2,GNB1,JMJD1C,KIAA0753
MicroRNA	hsa-miR-892a:mirSVR_lowEffct	hsa-miR-892a:mirSVR_nonconserved_lowEffect-0.1-0.5	MicroRNA.org	3.967e-06	0.02952	7.85e-05	0.0007451	12	1768	RAD51C,CDKN1B,MYH11,FN1,WIPF1,CWC27,GLIS3,PRKCZ,PTEN,ACE,CEP164,WDR72
MicroRNA	hsa-miR-3195:Functional MTI (Weak)	Functional MTI (Weak)	miRTarbase	3.991e-06	0.02969	7.875e-05	0.0007475	3	23	SIX5,CASZ1,VDR
GO: Biological Process	GO:0060284	regulation of cell development		1.832e-06	0.007361	7.915e-05	0.0007026	17	1181	FBN1,PPP3CA,HMGA2,FN1,ABCC8,PLCB1,PRKCZ,MME,CTNNB1,APOE,PTEN,ARID1A,ACE,TERT,PRDM16,CASZ1,CDK6
MicroRNA	hsa-miR-26a:mirSVR_highEffct	hsa-miR-26a:mirSVR_conserved_highEffect-0.5	MicroRNA.org	4.034e-06	0.03001	7.94e-05	0.0007537	11	1465	NRIP1,HMGA2,FN1,CWC27,IARS1,PLCB1,MME,PTEN,JMJD1C,CASZ1,PHACTR1
MicroRNA	hsa-miR-519c-3p:mirSVR_lowEffct	hsa-miR-519c-3p:mirSVR_nonconserved_lowEffect-0.1-0.5	MicroRNA.org	4.13e-06	0.03072	8.084e-05	0.0007673	12	1775	ARL3,MYH11,PTPN11,FBN1,HMGA2,WIPF1,SDCCAG8,UBE3B,INSR,GLIS3,PRKCZ,PDE11A
MicroRNA	hsa-miR-23a-3p:TargetScan	hsa-miR-23a-3p	TargetScan	4.151e-06	0.03088	8.084e-05	0.0007673	9	924	PTPN11,KMT2D,FBN1,PPP3CA,HMGA2,LRP5,PTEN,JMJD1C,KIAA0753
MicroRNA	hsa-miR-23c:TargetScan	hsa-miR-23c	TargetScan	4.151e-06	0.03088	8.084e-05	0.0007673	9	924	PTPN11,KMT2D,FBN1,PPP3CA,HMGA2,LRP5,PTEN,JMJD1C,KIAA0753
MicroRNA	hsa-miR-23b-3p:TargetScan	hsa-miR-23b-3p	TargetScan	4.151e-06	0.03088	8.084e-05	0.0007673	9	924	PTPN11,KMT2D,FBN1,PPP3CA,HMGA2,LRP5,PTEN,JMJD1C,KIAA0753
MicroRNA	hsa-miR-548ac		MirDB	4.194e-06	0.0312	8.146e-05	0.0007732	11	1471	CDKN1B,RAF1,NRIP1,KMT2D,PPP3CA,POLR1A,SETBP1,INSR,GNB1,ARID1A,CDK6
MicroRNA	hsa-miR-548h-3p		MirDB	4.221e-06	0.0314	8.156e-05	0.0007742	11	1472	CDKN1B,RAF1,NRIP1,KMT2D,PPP3CA,POLR1A,SETBP1,INSR,GNB1,ARID1A,CDK6
MicroRNA	hsa-miR-548z		MirDB	4.221e-06	0.0314	8.156e-05	0.0007742	11	1472	CDKN1B,RAF1,NRIP1,KMT2D,PPP3CA,POLR1A,SETBP1,INSR,GNB1,ARID1A,CDK6
MicroRNA	hsa-miR-133b:TargetScan	hsa-miR-133b	TargetScan	4.288e-06	0.03191	8.219e-05	0.0007802	7	487	ARL3,ARHGAP24,FBN1,INSR,FGFR1,PRDM16,BICC1
MicroRNA	hsa-miR-133a-3p.2:TargetScan	hsa-miR-133a-3p.2	TargetScan	4.288e-06	0.03191	8.219e-05	0.0007802	7	487	ARL3,ARHGAP24,FBN1,INSR,FGFR1,PRDM16,BICC1
MicroRNA	hsa-miR-139-5p:TargetScan	hsa-miR-139-5p	TargetScan	4.297e-06	0.03197	8.219e-05	0.0007802	6	314	KMT2D,PAX2,CTNNB1,GNB1,PRDM16,CDK6
MicroRNA	hsa-miR-379:mirSVR_lowEffct	hsa-miR-379:mirSVR_conserved_lowEffect-0.1-0.5	MicroRNA.org	4.297e-06	0.03197	8.219e-05	0.0007802	9	928	MYH11,ARHGAP24,HMGA2,WIPF1,AGT,INSR,MME,PRKAG2,JMJD1C
GO: Biological Process	GO:0048638	regulation of developmental growth		1.955e-06	0.007859	8.352e-05	0.0007413	11	477	CDKN1B,HMGA2,FN1,AGT,INSR,WT1,PLCB1,FGFR1,APOE,PTEN,RAI1
GO: Biological Process	GO:0002791	regulation of peptide secretion		1.99e-06	0.007997	8.352e-05	0.0007413	9	297	CACNA1D,PTPN11,FBN1,PPP3CA,HMGA2,ABCC8,KCNJ11,PLCB1,LRP5
GO: Biological Process	GO:0023057	negative regulation of signaling		1.995e-06	0.008018	8.352e-05	0.0007413	21	1769	RAF1,PTPN11,ARHGAP24,FBN1,PPP3CA,HMGA2,ABCC8,TRAIP,AGT,KCNJ11,PRKCZ,IFT80,RERE,CTNNB1,APOE,MAPKBP1,PTEN,TERT,PRDM16,BICC1,PDE11A
MicroRNA	hsa-miR-548d-3p		MirDB	4.414e-06	0.03284	8.421e-05	0.0007993	11	1479	CDKN1B,RAF1,NRIP1,KMT2D,PPP3CA,POLR1A,SETBP1,INSR,GNB1,ARID1A,CDK6
MicroRNA	hsa-miR-136:mirSVR_highEffct	hsa-miR-136:mirSVR_conserved_highEffect-0.5	MicroRNA.org	4.443e-06	0.03305	8.443e-05	0.0008014	11	1480	FBN1,SRD5A3,FN1,WIPF1,IARS1,ZNF423,UBE3B,SETBP1,JMJD1C,COX14,WDR72
MicroRNA	hsa-miR-6504-3p		MirDB	4.449e-06	0.0331	8.443e-05	0.0008014	9	932	CACNA1D,FBN1,HMGA2,WIPF1,AGT,SETBP1,PLCB1,CTNNB1,ARID1A
GO: Biological Process	GO:0010648	negative regulation of cell communication		2.05e-06	0.008239	8.472e-05	0.000752	21	1772	RAF1,PTPN11,ARHGAP24,FBN1,PPP3CA,HMGA2,ABCC8,TRAIP,AGT,KCNJ11,PRKCZ,IFT80,RERE,CTNNB1,APOE,MAPKBP1,PTEN,TERT,PRDM16,BICC1,PDE11A
GO: Biological Process	GO:0090087	regulation of peptide transport		2.103e-06	0.00845	8.472e-05	0.000752	9	299	CACNA1D,PTPN11,FBN1,PPP3CA,HMGA2,ABCC8,KCNJ11,PLCB1,LRP5
GO: Biological Process	GO:0048880	sensory system development		2.114e-06	0.008496	8.472e-05	0.000752	15	932	CDKN1B,FBN1,FN1,WT1,LRP5,SIX5,PAX2,FGFR1,PRKCZ,IFT80,CTNNB1,SMOC1,GNB1,ARID1A,CASZ1
GO: Biological Process	GO:0048762	mesenchymal cell differentiation		2.122e-06	0.008527	8.472e-05	0.000752	10	386	HSPG2,HMGA2,POLR1A,FN1,AGT,LRP5,PAX2,FGFR1,CTNNB1,PTEN
GO: Biological Process	GO:0001678	intracellular glucose homeostasis		2.131e-06	0.008564	8.472e-05	0.000752	8	222	RAF1,CACNA1D,HNF1A,PPP3CA,ABCC8,LRP5,PAX2,ACE
GO: Biological Process	GO:1904888	cranial skeletal system development		2.161e-06	0.008685	8.472e-05	0.000752	9	300	HSPG2,PTPN11,KMT2D,POLR1A,FN1,LRP5,CTNNB1,PRDM16,KIAA0753
GO: Biological Process	GO:0048592	eye morphogenesis		2.171e-06	0.008727	8.472e-05	0.000752	10	387	FBN1,FN1,LRP5,PAX2,PRKCZ,IFT80,CTNNB1,SMOC1,ARID1A,CASZ1
MicroRNA	hsa-miR-302c-3p.2:TargetScan	hsa-miR-302c-3p.2	TargetScan	4.523e-06	0.03365	8.542e-05	0.0008108	7	491	CDKN1B,FBN1,PPP3CA,ALG9,GLIS3,PLCB1,PRDM16
MicroRNA	hsa-miR-520f-3p:TargetScan	hsa-miR-520f-3p	TargetScan	4.523e-06	0.03365	8.542e-05	0.0008108	7	491	CDKN1B,FBN1,PPP3CA,ALG9,GLIS3,PLCB1,PRDM16
MicroRNA	TCTGGAC,MIR-198:MSigDB	TCTGGAC,MIR-198:MSigDB	MSigDB	4.545e-06	0.03381	8.56e-05	0.0008125	4	81	NRIP1,SMOC1,PTEN,ARID1A
GO: Biological Process	GO:0044057	regulation of system process		2.219e-06	0.00892	8.577e-05	0.0007613	14	813	CACNA1D,PTPN11,PPP3CA,ABCC8,AGT,FGFR1,PRKCZ,GRIN2B,APOE,PTEN,ACE,PRDM16,PLCE1,VDR
MicroRNA	hsa-miR-424:mirSVR_highEffct	hsa-miR-424:mirSVR_conserved_highEffect-0.5	MicroRNA.org	4.587e-06	0.03412	8.617e-05	0.000818	11	1485	RAD51C,HSPG2,ARL3,HMGA2,VPS33B,IARS1,KCNJ11,WT1,FGFR1,GRIN2B,TCTN1
GO: Biological Process	GO:2000145	regulation of cell motility		2.253e-06	0.009054	8.623e-05	0.0007654	18	1338	CDKN1B,RAF1,PPP3CA,FN1,ADAMTS9,ABCC8,AGT,INSR,PLCB1,FGFR1,PRKCZ,APOE,GNB1,PTEN,ACE,TERT,CDK6,PHACTR1
MicroRNA	hsa-miR-1256:mirSVR_lowEffct	hsa-miR-1256:mirSVR_nonconserved_lowEffect-0.1-0.5	MicroRNA.org	4.616e-06	0.03434	8.651e-05	0.0008211	11	1486	RAD51C,MYH11,FBN1,PPP3CA,HMGA2,SRD5A3,WIPF1,TRAIP,FGFR1,MME,JMJD1C
MicroRNA	hsa-miR-373-5p		MirDB	4.705e-06	0.03501	8.774e-05	0.0008328	12	1798	CACNA1D,PPP3CA,VPS33B,IARS1,ALG9,SETBP1,INSR,ALDH18A1,PTEN,CASZ1,PDE11A,CDK6
MicroRNA	hsa-miR-371b-5p		MirDB	4.705e-06	0.03501	8.774e-05	0.0008328	12	1798	CACNA1D,PPP3CA,VPS33B,IARS1,ALG9,SETBP1,INSR,ALDH18A1,PTEN,CASZ1,PDE11A,CDK6
MicroRNA	mmu-miR-6918-5p		MirDB	4.769e-06	0.03548	8.871e-05	0.000842	7	495	PTPN11,HMGA2,UBE3B,GLIS3,MAPKBP1,CEP164,KIAA0753
MicroRNA	hsa-miR-616-5p		MirDB	4.812e-06	0.0358	8.929e-05	0.0008475	12	1802	CACNA1D,PPP3CA,VPS33B,IARS1,ALG9,SETBP1,INSR,ALDH18A1,PTEN,CASZ1,PDE11A,CDK6
MicroRNA	hsa-miR-302e:mirSVR_lowEffct	hsa-miR-302e:mirSVR_conserved_lowEffect-0.1-0.5	MicroRNA.org	4.84e-06	0.03601	8.957e-05	0.0008502	12	1803	CDKN1B,NRIP1,HMGA2,ADAMTS9,ALG9,INSR,FGFR1,PRKCZ,MME,JMJD1C,CEP164,BICC1
MicroRNA	hsa-miR-374b*:mirSVR_lowEffct	hsa-miR-374b*:mirSVR_nonconserved_lowEffect-0.1-0.5	MicroRNA.org	4.867e-06	0.03621	8.985e-05	0.0008528	12	1804	RAF1,CACNA1D,NRIP1,CLPB,VPS33B,CWC27,RERE,CTNNB1,PTEN,ACE,KIAA0753,PDE11A
GO: Biological Process	GO:0022414	reproductive process		2.406e-06	0.009671	9.124e-05	0.0008099	22	1947	RAD51C,CDKN1B,NRIP1,HNF1A,PTPN11,KMT2D,HMGA2,ABCC8,AGT,INSR,WT1,PLCB1,SIX5,PAX2,CTNNB1,PTEN,ARID1A,ACE,TERT,JMJD1C,CDK6,VDR
MicroRNA	hsa-miR-4286:mirSVR_lowEffct	hsa-miR-4286:mirSVR_nonconserved_lowEffect-0.1-0.5	MicroRNA.org	4.957e-06	0.03688	9.128e-05	0.0008665	10	1209	RAD51C,HMGA2,ARVCF,UBE3B,ALDH18A1,MME,RERE,PTEN,CASZ1,WDR72
GO: Biological Process	GO:0010721	negative regulation of cell development		2.435e-06	0.009786	9.146e-05	0.0008118	10	392	FBN1,PPP3CA,HMGA2,ABCC8,CTNNB1,PTEN,TERT,PRDM16,CASZ1,CDK6
MicroRNA	hsa-miR-548av-3p		MirDB	5.026e-06	0.03739	9.233e-05	0.0008763	7	499	FBN1,PPP3CA,CLPB,FGFR1,GNB1,PTEN,JMJD1C
MicroRNA	hsa-miR-1228:mirSVR_highEffct	hsa-miR-1228:mirSVR_nonconserved_highEffect-0.5	MicroRNA.org	5.092e-06	0.03788	9.331e-05	0.0008857	7	500	RAF1,NRIP1,IARS1,UBE3B,CTNNB1,ARID1A,JMJD1C
GO: Biological Process	GO:0030198	extracellular matrix organization		2.548e-06	0.01024	9.481e-05	0.0008416	10	394	HSPG2,MYH11,FN1,VPS33B,ADAMTS9,AGT,WT1,SMOC1,PLCE1,WDR72
GO: Biological Process	GO:0043062	extracellular structure organization		2.606e-06	0.01047	9.609e-05	0.0008529	10	395	HSPG2,MYH11,FN1,VPS33B,ADAMTS9,AGT,WT1,SMOC1,PLCE1,WDR72
GO: Biological Process	GO:0000003	reproduction		2.664e-06	0.0107	9.732e-05	0.0008638	22	1959	RAD51C,CDKN1B,NRIP1,HNF1A,PTPN11,KMT2D,HMGA2,ABCC8,AGT,INSR,WT1,PLCB1,SIX5,PAX2,CTNNB1,PTEN,ARID1A,ACE,TERT,JMJD1C,CDK6,VDR
MicroRNA	hsa-miR-3124-3p		MirDB	5.346e-06	0.03977	9.772e-05	0.0009275	8	714	CACNA1D,POLR1A,FN1,CWC27,ALG9,PLCB1,ALDH18A1,GRIN2B
MicroRNA	hsa-miR-151-3p:mirSVR_lowEffct	hsa-miR-151-3p:mirSVR_nonconserved_lowEffect-0.1-0.5	MicroRNA.org	5.365e-06	0.03992	9.783e-05	0.0009286	10	1220	NRIP1,FBN1,PPP3CA,ADAMTS9,WT1,PEX1,MME,PTEN,ACE,PHACTR1
MicroRNA	mmu-miR-148a-3p		MirDB	5.432e-06	0.04042	9.834e-05	0.0009334	7	505	RAD51C,CDKN1B,FBN1,UBE3B,PRKCZ,PTEN,CASZ1
MicroRNA	mmu-miR-148b-3p		MirDB	5.432e-06	0.04042	9.834e-05	0.0009334	7	505	RAD51C,CDKN1B,FBN1,UBE3B,PRKCZ,PTEN,CASZ1
MicroRNA	mmu-miR-152-3p		MirDB	5.432e-06	0.04042	9.834e-05	0.0009334	7	505	RAD51C,CDKN1B,FBN1,UBE3B,PRKCZ,PTEN,CASZ1
Human Phenotype	HP:0011843	Abnormal musculoskeletal physiology		2.719e-06	0.01074	9.851e-05	0.0008727	45	1587	CDKN1B,RAF1,HSPG2,PTPN11,KMT2D,FBN1,PPP3CA,HMGA2,SRD5A3,FN1,CLPB,VPS33B,ARVCF,IARS1,ABCC8,TRAIP,ALG9,KCNJ11,SETBP1,INSR,WT1,PEX1,ALDH18A1,LRP5,PAX2,FGFR1,PRKCZ,MME,RERE,FAM149B1,CTNNB1,SMOC1,GNB1,PTEN,ARID1A,TERC,TERT,PRDM16,JMJD1C,CASZ1,RAI1,KIAA0753,PDE11A,VDR,PHACTR1
Mouse Phenotype	MP:0014195	abnormal endocrine pancreas secretion		4.424e-07	0.001385	9.891e-05	0.0008532	9	171	CACNA1D,HNF1A,ABCC8,KCNJ11,INSR,GLIS3,LRP5,ACE,RAI1
MicroRNA	hsa-miR-1255a:PITA	hsa-miR-1255a:PITA_TOP	PITA	5.508e-06	0.04098	9.904e-05	0.0009401	4	85	PPP3CA,INSR,PTEN,WDR72
MicroRNA	hsa-miR-1255b:PITA	hsa-miR-1255b:PITA_TOP	PITA	5.508e-06	0.04098	9.904e-05	0.0009401	4	85	PPP3CA,INSR,PTEN,WDR72
MicroRNA	hsa-miR-15a-5p:Functional MTI	Functional MTI	miRTarbase	5.511e-06	0.041	9.904e-05	0.0009401	8	717	RAD51C,KMT2D,HMGA2,WIPF1,VPS33B,WT1,GNB1,CDK6
MicroRNA	hsa-miR-4441		MirDB	5.548e-06	0.04128	9.947e-05	0.0009441	9	958	HMGA2,WIPF1,ALG9,KCNJ11,GLIS3,SIX5,PAX2,RERE,MAPKBP1
Mouse Phenotype	MP:0000783	abnormal forebrain morphology		4.795e-07	0.001501	0.0001001	0.0008631	20	1018	CDKN1B,HSPG2,KMT2D,PPP3CA,ZNF423,SDCCAG8,UBE3B,AGT,PLCB1,PAX2,GRIN2B,RERE,CTNNB1,APOE,GNB1,PTEN,ARID1A,TERT,TCTN1,PDE11A
GO: Biological Process	GO:0045229	external encapsulating structure organization		2.788e-06	0.0112	0.0001009	0.0008959	10	398	HSPG2,MYH11,FN1,VPS33B,ADAMTS9,AGT,WT1,SMOC1,PLCE1,WDR72
MicroRNA	hsa-miR-182-5p:TargetScan	hsa-miR-182-5p	TargetScan	5.689e-06	0.04233	0.0001017	0.0009657	9	961	FBN1,PPP3CA,FN1,ALG9,PRDM16,JMJD1C,PDE11A,PLCE1,CDK6
MicroRNA	hsa-miR-548d-3p:PITA	hsa-miR-548d-3p:PITA_TOP	PITA	5.739e-06	0.04269	0.0001024	0.0009718	8	721	CDKN1B,NRIP1,KMT2D,PPP3CA,SETBP1,INSR,PLCB1,ARID1A
MicroRNA	hsa-miR-891b:mirSVR_lowEffct	hsa-miR-891b:mirSVR_nonconserved_lowEffect-0.1-0.5	MicroRNA.org	5.821e-06	0.04331	0.0001036	0.0009835	11	1523	RAD51C,PPP3CA,WIPF1,ADAMTS9,INSR,GLIS3,CTNNB1,PRKAG2,PTEN,JMJD1C,VDR
MicroRNA	hsa-miR-4284:mirSVR_lowEffct	hsa-miR-4284:mirSVR_nonconserved_lowEffect-0.1-0.5	MicroRNA.org	5.845e-06	0.04348	0.0001038	0.0009851	12	1837	CDKN1B,HSPG2,MYH11,FBN1,HMGA2,FN1,TRAIP,INSR,PTEN,ACE,JMJD1C,PHACTR1
MicroRNA	hsa-miR-629:mirSVR_lowEffct	hsa-miR-629:mirSVR_nonconserved_lowEffect-0.1-0.5	MicroRNA.org	5.893e-06	0.04385	0.0001044	0.0009909	11	1525	RAD51C,MYH11,HMGA2,POLR1A,ADAMTS9,FGFR1,RERE,PRDM16,CASZ1,TCTN1,PDE11A
MicroRNA	hsa-miR-1305		MirDB	5.927e-06	0.04409	0.0001045	0.0009918	10	1234	NRIP1,MYH11,PTPN11,PPP3CA,HMGA2,RERE,PRKAG2,PTEN,JMJD1C,CDK6
MicroRNA	hsa-miR-591:mirSVR_lowEffct	hsa-miR-591:mirSVR_nonconserved_lowEffect-0.1-0.5	MicroRNA.org	5.927e-06	0.04409	0.0001045	0.0009918	10	1234	RAF1,CACNA1D,HMGA2,WIPF1,ADAMTS9,SETBP1,PLCB1,PAX2,PDE11A,PLCE1
MicroRNA	hsa-miR-568:PITA	hsa-miR-568:PITA_TOP	PITA	5.941e-06	0.0442	0.0001045	0.0009918	7	512	PTPN11,KMT2D,GLIS3,CTNNB1,PTEN,PRDM16,CDK6
MicroRNA	hsa-miR-6809-3p		MirDB	6.053e-06	0.04504	0.000106	0.001006	10	1237	CDKN1B,CACNA1D,ARHGAP24,PPP3CA,SETBP1,GLIS3,PLCB1,PRDM16,PDE11A,CDK6
MicroRNA	hsa-miR-3136:mirSVR_highEffct	hsa-miR-3136:mirSVR_nonconserved_highEffect-0.5	MicroRNA.org	6.053e-06	0.04504	0.000106	0.001006	10	1237	CACNA1D,NRIP1,FBN1,SRD5A3,POLR1A,ALG9,IFT80,FAM149B1,GNB1,PTEN
MicroRNA	hsa-miR-4744		MirDB	6.093e-06	0.04533	0.0001064	0.00101	7	514	NRIP1,PPP3CA,FAM149B1,PRKAG2,PTEN,CDK6,WDR72
GO: Biological Process	GO:0014706	striated muscle tissue development		2.98e-06	0.01198	0.0001069	0.0009492	10	401	HSPG2,MYH11,ADAMTS9,AGT,WT1,FGFR1,CTNNB1,PTEN,ARID1A,PRDM16
Human Phenotype	HP:0001560	Abnormality of the amniotic fluid		2.977e-06	0.01176	0.0001069	0.0009468	22	482	RAD51C,RAF1,HSPG2,MYH11,FBN1,HMGA2,CLPB,CLCNKA,VPS33B,ARVCF,IARS1,TRAIP,ALG9,AGT,PAX2,CTNNB1,PIGV,ACE,JMJD1C,TCTN1,COX14,PHACTR1
GO: Biological Process	GO:0009306	protein secretion		3.018e-06	0.01213	0.0001073	0.0009527	11	499	RAF1,CACNA1D,HNF1A,PTPN11,FBN1,PPP3CA,ABCC8,KCNJ11,PLCB1,LRP5,APOE
MicroRNA	hsa-miR-491-5p:mirSVR_lowEffct	hsa-miR-491-5p:mirSVR_conserved_lowEffect-0.1-0.5	MicroRNA.org	6.173e-06	0.04593	0.0001076	0.001021	12	1847	RAD51C,RAF1,MYH11,PTPN11,KMT2D,SRD5A3,WIPF1,ARVCF,PLCB1,ALDH18A1,PRKCZ,PHACTR1
GO: Biological Process	GO:0001654	eye development		3.07e-06	0.01234	0.0001078	0.0009567	14	836	CDKN1B,FBN1,FN1,WT1,LRP5,SIX5,PAX2,PRKCZ,IFT80,CTNNB1,SMOC1,GNB1,ARID1A,CASZ1
GO: Biological Process	GO:0031099	regeneration		3.115e-06	0.01252	0.0001078	0.0009567	10	403	CDKN1B,PPP3CA,ADAMTS9,GLIS3,WT1,LRP5,FGFR1,APOE,PTEN,ACE
GO: Biological Process	GO:0035592	establishment of protein localization to extracellular region		3.136e-06	0.0126	0.0001078	0.0009567	11	501	RAF1,CACNA1D,HNF1A,PTPN11,FBN1,PPP3CA,ABCC8,KCNJ11,PLCB1,LRP5,APOE
GO: Biological Process	GO:0034764	positive regulation of transmembrane transport		3.138e-06	0.01261	0.0001078	0.0009567	9	314	CACNA1D,PTPN11,PPP3CA,ABCC8,AGT,KCNJ11,INSR,PLCB1,TERT
Mouse Phenotype	MP:0002083	premature death		5.96e-07	0.001865	0.0001079	0.0009309	20	1032	CDKN1B,RAF1,HSPG2,HNF1A,MYH11,PTPN11,FBN1,PPP3CA,FN1,WIPF1,ZNF423,WT1,PEX1,CTNNB1,APOE,PTEN,ACE,TERT,BICC1,VDR
Mouse Phenotype	MP:0003743	abnormal facial morphology		6.097e-07	0.001908	0.0001079	0.0009309	18	842	CDKN1B,RAF1,HSPG2,PTPN11,KMT2D,ZNF423,SDCCAG8,UBE3B,FGFR1,RERE,CTNNB1,SMOC1,GNB1,PIGV,PRDM16,RAI1,VDR,WDR72
Mouse Phenotype	MP:0002694	abnormal pancreas secretion		6.206e-07	0.001943	0.0001079	0.0009309	9	178	CACNA1D,HNF1A,ABCC8,KCNJ11,INSR,GLIS3,LRP5,ACE,RAI1
GO: Biological Process	GO:0043410	positive regulation of MAPK cascade		3.171e-06	0.01275	0.000108	0.0009588	12	607	RAF1,PTPN11,AGT,INSR,PLCB1,FGFR1,PRKCZ,CTNNB1,APOE,MAPKBP1,PTEN,PLCE1
GO: Biological Process	GO:0150063	visual system development		3.2e-06	0.01286	0.0001081	0.0009592	14	839	CDKN1B,FBN1,FN1,WT1,LRP5,SIX5,PAX2,PRKCZ,IFT80,CTNNB1,SMOC1,GNB1,ARID1A,CASZ1
GO: Biological Process	GO:0031016	pancreas development		3.251e-06	0.01307	0.0001081	0.0009595	8	235	HNF1A,ADAMTS9,KCNJ11,INSR,GLIS3,PAX2,CTNNB1,CDK6
GO: Biological Process	GO:0046323	glucose import		3.255e-06	0.01308	0.0001081	0.0009595	6	106	HNF1A,PTPN11,INSR,PRKAG2,ACE,TERT
Human Phenotype	HP:0033353	Abnormal blood vessel morphology		3.105e-06	0.01226	0.0001105	0.0009785	36	1112	RAD51C,RAF1,CACNA1D,HSPG2,MYH11,PTPN11,KMT2D,FBN1,POLR1A,WIPF1,ARVCF,CWC27,TRAIP,ALG9,UBE3B,SETBP1,WT1,PEX1,ALDH18A1,LRP5,FGFR1,PRKCZ,RERE,CTNNB1,APOE,SMOC1,PTEN,ARID1A,TERC,TERT,PRDM16,JMJD1C,CASZ1,BICC1,RAI1,PDE11A
Drug	ctd:D003474	Curcumin	CTD	2.952e-08	0.0004977	0.0001106	0.001141	16	850	CDKN1B,RAF1,PTPN11,ARHGAP24,FN1,AGT,WT1,LRP5,MME,CTNNB1,APOE,PTEN,ACE,TERT,CDK6,VDR
Drug	ctd:D017638	Asbestos, Crocidolite	CTD	3.281e-08	0.0005532	0.0001106	0.001141	19	1240	RAF1,NRIP1,HMGA2,SRD5A3,FN1,ADAMTS9,ZNF423,GLIS3,WT1,FGFR1,PRKCZ,GRIN2B,FAM149B1,CTNNB1,GNB1,PTEN,ARID1A,JMJD1C,PLCE1
MicroRNA	hsa-miR-5696		MirDB	6.383e-06	0.04749	0.000111	0.001053	11	1538	CDKN1B,SRD5A3,FN1,ADAMTS9,SDCCAG8,GLIS3,MME,PTEN,BICC1,CDK6,WDR72
MicroRNA	hsa-miR-875-5p:mirSVR_lowEffct	hsa-miR-875-5p:mirSVR_conserved_lowEffect-0.1-0.5	MicroRNA.org	6.403e-06	0.04764	0.000111	0.001054	10	1245	NRIP1,MYH11,KCNJ11,PRKCZ,SMOC1,PTEN,JMJD1C,CEP164,PDE11A,WDR72
Human Phenotype	HP:0008678	Renal hypoplasia/aplasia		3.192e-06	0.0126	0.0001125	0.0009968	18	336	RAD51C,NRIP1,PTPN11,KMT2D,HMGA2,ARVCF,SDCCAG8,ALDH18A1,SIX5,PAX2,FGFR1,IFT80,FAM149B1,JMJD1C,RAI1,COX14,KIAA0753,CDK6
Drug	ctd:C038198	benzenesulfonamide	CTD	4.034e-08	0.0006802	0.0001134	0.001169	3	3	FN1,CTNNB1,PTEN
Drug	CID000000187	acetylcholine	Stitch	4.719e-08	0.0007957	0.0001137	0.001172	11	361	ABCC8,AGT,PLCB1,SIX5,PRKCZ,MME,GRIN2B,RERE,APOE,ACE,PLCE1
MicroRNA	hsa-miR-589:mirSVR_lowEffct	hsa-miR-589:mirSVR_nonconserved_lowEffect-0.1-0.5	MicroRNA.org	6.581e-06	0.04896	0.0001139	0.001081	11	1543	PTPN11,ALG9,UBE3B,PLCB1,PRKCZ,MME,GNB1,CASZ1,TCTN1,BICC1,PHACTR1
MicroRNA	hsa-miR-1305:mirSVR_highEffct	hsa-miR-1305:mirSVR_nonconserved_highEffect-0.5	MicroRNA.org	6.661e-06	0.04956	0.0001147	0.001089	12	1861	NRIP1,PTPN11,HMGA2,ADAMTS9,CWC27,RERE,FAM149B1,PRKAG2,GNB1,PTEN,ARID1A,JMJD1C
MicroRNA	hsa-miR-148a*:mirSVR_highEffct	hsa-miR-148a*:mirSVR_nonconserved_highEffect-0.5	MicroRNA.org	6.661e-06	0.04956	0.0001147	0.001089	11	1545	CACNA1D,MYH11,FBN1,HMGA2,WIPF1,CWC27,WT1,PLCB1,PRKAG2,ARID1A,TCTN1
MicroRNA	hsa-miR-342-3p:mirSVR_lowEffct	hsa-miR-342-3p:mirSVR_conserved_lowEffect-0.1-0.5	MicroRNA.org	6.697e-06	0.04982	0.0001151	0.001092	12	1862	CDKN1B,CACNA1D,HNF1A,HMGA2,ARVCF,ZNF423,SETBP1,INSR,PTEN,ARID1A,JMJD1C,TCTN1
MicroRNA	hsa-miR-4684-3p		MirDB	6.764e-06	0.05032	0.0001159	0.001101	6	340	ALG9,INSR,GLIS3,MME,GNB1,BICC1
Pubmed	28478097	Non-muscle myosin II deletion in the developing kidney causes ureter-bladder misconnection and apical extrusion of the nephric duct lineage epithelia.	Pubmed	3.317e-08	0.001546	0.0001171	0.001326	4	15	FN1,WT1,PAX2,PRKCZ
Pubmed	15283675	Evaluation of angiotensin-converting enzyme (ACE), its homologue ACE2 and neprilysin in angiotensin peptide metabolism.	Pubmed	4.521e-08	0.002107	0.0001171	0.001326	3	4	AGT,MME,ACE
Pubmed	11106322	Synergistic effect between apolipoprotein E and angiotensinogen gene polymorphisms in the risk for early myocardial infarction.	Pubmed	4.521e-08	0.002107	0.0001171	0.001326	3	4	AGT,APOE,ACE
Pubmed	28296015	Constitutional and functional genetics of human alcohol-related hepatocellular carcinoma.	Pubmed	4.521e-08	0.002107	0.0001171	0.001326	3	4	CTNNB1,ARID1A,TERT
Pubmed	11355019	Risk factor-gene interaction in carotid atherosclerosis: effect of gene polymorphisms of renin-angiotensin system.	Pubmed	4.521e-08	0.002107	0.0001171	0.001326	3	4	AGT,APOE,ACE
Pubmed	25456640	Update on diabetes classification.	Pubmed	4.521e-08	0.002107	0.0001171	0.001326	3	4	HNF1A,ABCC8,KCNJ11
GO: Biological Process	GO:0071692	protein localization to extracellular region		3.581e-06	0.01439	0.000118	0.001047	11	508	RAF1,CACNA1D,HNF1A,PTPN11,FBN1,PPP3CA,ABCC8,KCNJ11,PLCB1,LRP5,APOE
Human Phenotype	HP:0011821	Abnormal facial skeleton morphology		3.389e-06	0.01338	0.0001184	0.001049	44	1542	RAD51C,RAF1,HSPG2,MYH11,PTPN11,KMT2D,FBN1,PPP3CA,HMGA2,POLR1A,WIPF1,CLPB,VPS33B,ARVCF,CWC27,TRAIP,ALG9,UBE3B,SETBP1,INSR,WT1,PEX1,ALDH18A1,LRP5,SIX5,FGFR1,PRKCZ,IFT80,RERE,FAM149B1,CTNNB1,SMOC1,PTEN,PIGV,TERC,TERT,PRDM16,JMJD1C,CASZ1,TCTN1,RAI1,KIAA0753,PDE11A,VDR
Mouse Phenotype	MP:0001732	postnatal growth retardation		7.244e-07	0.002267	0.0001193	0.001029	18	852	HNF1A,MYH11,PTPN11,HMGA2,CWC27,SDCCAG8,UBE3B,AGT,KCNJ11,INSR,GLIS3,PLCB1,PEX1,IFT80,RERE,SMOC1,RAI1,VDR
MicroRNA	hsa-miR-153:PITA	hsa-miR-153:PITA_TOP	PITA	6.993e-06	0.05203	0.0001194	0.001134	6	342	PPP3CA,WIPF1,UBE3B,PLCB1,PAX2,PTEN
MicroRNA	hsa-miR-142-5p:PITA	hsa-miR-142-5p:PITA_TOP	PITA	6.999e-06	0.05207	0.0001194	0.001134	8	741	KMT2D,PPP3CA,HMGA2,ALG9,PTEN,JMJD1C,BICC1,CDK6
GO: Biological Process	GO:0050796	regulation of insulin secretion		3.684e-06	0.0148	0.0001204	0.001068	8	239	CACNA1D,PTPN11,FBN1,PPP3CA,ABCC8,KCNJ11,PLCB1,LRP5
Mouse Phenotype	MP:0000438	abnormal cranium morphology		7.695e-07	0.002409	0.0001204	0.001039	17	764	CDKN1B,RAF1,HSPG2,PTPN11,KMT2D,FBN1,HMGA2,PLCB1,LRP5,FGFR1,IFT80,CTNNB1,SMOC1,PIGV,PRDM16,RAI1,WDR72
Human Phenotype	HP:0011792	Neoplasm by histology		3.54e-06	0.01398	0.0001226	0.001086	19	374	RAD51C,CDKN1B,RAF1,HSPG2,PTPN11,SETBP1,WT1,FGFR1,PRKCZ,RERE,FAM149B1,CTNNB1,PTEN,ARID1A,TERT,PRDM16,CASZ1,KIAA0753,PDE11A
MicroRNA	hsa-miR-340-5p:TargetScan	hsa-miR-340-5p	TargetScan	7.215e-06	0.05368	0.0001228	0.001166	9	990	KMT2D,ARHGAP24,FBN1,GRIN2B,RERE,MAPKBP1,PTEN,PRDM16,CASZ1
MicroRNA	hsa-miR-26b-5p:TargetScan	hsa-miR-26b-5p	TargetScan	7.277e-06	0.05414	0.0001233	0.001171	8	745	NRIP1,HMGA2,PLCB1,GRIN2B,PRKAG2,PTEN,CASZ1,CDK6
MicroRNA	hsa-miR-26a-5p:TargetScan	hsa-miR-26a-5p	TargetScan	7.277e-06	0.05414	0.0001233	0.001171	8	745	NRIP1,HMGA2,PLCB1,GRIN2B,PRKAG2,PTEN,CASZ1,CDK6
MicroRNA	hsa-miR-6077		MirDB	7.42e-06	0.05521	0.0001255	0.001191	8	747	RAF1,KMT2D,HMGA2,WIPF1,UBE3B,PLCB1,RERE,WDR72
MicroRNA	hsa-miR-579:mirSVR_highEffct	hsa-miR-579:mirSVR_nonconserved_highEffect-0.5	MicroRNA.org	7.456e-06	0.05547	0.0001257	0.001194	12	1882	RAD51C,ARHGAP24,HMGA2,FN1,CWC27,UBE3B,PLCB1,FGFR1,FAM149B1,CTNNB1,GNB1,PTEN
MicroRNA	mmu-miR-3082-5p		MirDB	7.47e-06	0.05558	0.0001257	0.001194	6	346	CDKN1B,CACNA1D,ZNF423,ALG9,FGFR1,GNB1
Human Phenotype	HP:0000492	Abnormal eyelid morphology		3.662e-06	0.01446	0.0001258	0.001114	40	1327	RAD51C,RAF1,HSPG2,ARL3,PTPN11,KMT2D,FBN1,PPP3CA,POLR1A,WIPF1,ARVCF,CWC27,TRAIP,ALG9,SDCCAG8,UBE3B,SETBP1,GLIS3,WT1,PEX1,FGFR1,PRKCZ,IFT80,RERE,FAM149B1,APOE,SMOC1,PTEN,ARID1A,PIGV,TERC,TERT,PRDM16,JMJD1C,CASZ1,RAI1,KIAA0753,PDE11A,CDK6,VDR
Human Phenotype	HP:0010537	Wide cranial sutures		3.723e-06	0.0147	0.0001268	0.001123	6	28	AGT,SETBP1,PEX1,ALDH18A1,ACE,VDR
MicroRNA	hsa-miR-346:Functional MTI (Weak)	Functional MTI (Weak)	miRTarbase	7.548e-06	0.05616	0.0001268	0.001203	4	92	HSPG2,KMT2D,TERT,PRDM16
MicroRNA	mmu-miR-6899-5p		MirDB	7.594e-06	0.0565	0.0001272	0.001208	6	347	ALG9,SETBP1,INSR,RERE,FAM149B1,CDK6
GO: Biological Process	GO:0043549	regulation of kinase activity		3.927e-06	0.01578	0.0001273	0.00113	14	854	CDKN1B,HNF1A,FBN1,HMGA2,AGT,INSR,LRP5,FGFR1,PRKCZ,APOE,PRKAG2,PTEN,ACE,PLCE1
MicroRNA	hsa-miR-6875-3p		MirDB	7.632e-06	0.05678	0.0001276	0.001211	9	997	PTPN11,HMGA2,SETBP1,PLCB1,SMOC1,ARID1A,PRDM16,CASZ1,CDK6
MicroRNA	hsa-miR-1236:mirSVR_highEffct	hsa-miR-1236:mirSVR_nonconserved_highEffect-0.5	MicroRNA.org	7.663e-06	0.05701	0.0001278	0.001213	10	1271	ARL3,HMGA2,CLPB,ADAMTS9,UBE3B,INSR,IFT80,RERE,PTEN,ACE
MicroRNA	hsa-miR-4753-3p		MirDB	7.716e-06	0.0574	0.0001284	0.001219	10	1272	CDKN1B,CACNA1D,ARHGAP24,SETBP1,PAX2,MME,GNB1,PRDM16,PDE11A,CDK6
MicroRNA	hsa-miR-149:mirSVR_highEffct	hsa-miR-149:mirSVR_conserved_highEffect-0.5	MicroRNA.org	7.787e-06	0.05794	0.0001293	0.001227	8	752	RAF1,WIPF1,TRAIP,SDCCAG8,ALDH18A1,MME,JMJD1C,CEP164
MicroRNA	hsa-miR-134:mirSVR_lowEffct	hsa-miR-134:mirSVR_conserved_lowEffect-0.1-0.5	MicroRNA.org	7.836e-06	0.0583	0.0001298	0.001232	11	1572	RAD51C,CDKN1B,RAF1,KMT2D,ALG9,INSR,ALDH18A1,PIGV,RAI1,KIAA0753,PHACTR1
MicroRNA	mmu-miR-6947-5p		MirDB	7.944e-06	0.05911	0.0001313	0.001247	5	201	ARHGAP24,GLIS3,PRDM16,CDK6,PHACTR1
MicroRNA	hsa-miR-124*:mirSVR_highEffct	hsa-miR-124*:mirSVR_nonconserved_highEffect-0.5	MicroRNA.org	8.006e-06	0.05956	0.0001318	0.001251	9	1003	RAD51C,CDKN1B,HMGA2,IARS1,WT1,LRP5,PRKCZ,PLCE1,WDR72
MicroRNA	hsa-miR-3164:mirSVR_highEffct	hsa-miR-3164:mirSVR_nonconserved_highEffect-0.5	MicroRNA.org	8.006e-06	0.05956	0.0001318	0.001251	9	1003	FN1,ADAMTS9,ALG9,ALDH18A1,FGFR1,MME,PRKAG2,PTEN,PHACTR1
MicroRNA	hsa-miR-1272:mirSVR_highEffct	hsa-miR-1272:mirSVR_nonconserved_highEffect-0.5	MicroRNA.org	8.072e-06	0.06006	0.0001326	0.001258	11	1577	PTPN11,FBN1,SRD5A3,FN1,ADAMTS9,UBE3B,GLIS3,WT1,RERE,PTEN,TCTN1
GO: Biological Process	GO:0032940	secretion by cell		4.143e-06	0.01665	0.0001327	0.001178	16	1117	RAF1,CACNA1D,HNF1A,PTPN11,FBN1,PPP3CA,HMGA2,ABCC8,AGT,KCNJ11,PLCB1,LRP5,FGFR1,GRIN2B,APOE,VDR
GO: Biological Process	GO:0043009	chordate embryonic development		4.161e-06	0.01672	0.0001327	0.001178	17	1255	HSPG2,HNF1A,PTPN11,KMT2D,POLR1A,FN1,SDCCAG8,INSR,LRP5,PAX2,FGFR1,GRIN2B,RERE,CTNNB1,ARID1A,PRDM16,TCTN1
GO: Biological Process	GO:0040012	regulation of locomotion		4.22e-06	0.01696	0.0001335	0.001185	18	1399	CDKN1B,RAF1,PPP3CA,FN1,ADAMTS9,ABCC8,AGT,INSR,PLCB1,FGFR1,PRKCZ,APOE,GNB1,PTEN,ACE,TERT,CDK6,PHACTR1
MicroRNA	hsa-miR-1250-3p		MirDB	8.147e-06	0.06061	0.0001335	0.001267	10	1280	CDKN1B,ARL3,SRD5A3,GLIS3,WT1,RERE,PTEN,BICC1,CDK6,WDR72
GO: Biological Process	GO:0050709	negative regulation of protein secretion		4.255e-06	0.0171	0.0001336	0.001186	6	111	PTPN11,FBN1,PPP3CA,ABCC8,KCNJ11,APOE
MicroRNA	mmu-miR-7680-5p		MirDB	8.19e-06	0.06093	0.0001339	0.001271	7	538	CACNA1D,PPP3CA,GLIS3,PEX1,CASZ1,PLCE1,CDK6
ToppCell Atlas	7b24a4f712e1ae1525e8f1c8ec4e1fc43489cbee	pdx-Tumor_cells-T6|Tumor_cells / Sample and Cell Type and Tumor Cluster (all cells)	Human Hepatoblastoma Atlas	3.245e-08	0.000488	0.0001352	0.001378	7	182	MYH11,SETBP1,PAX2,FGFR1,GRIN2B,RERE,VDR
ToppCell Atlas	e8cc4d08fcfceeab75a02558817e4ccd7dbafe3a	renal_cortex_nuclei|World / Celltypes from Cells and Nuclei per compartment and clinical group	Integrated Single-nucleus and Single-cell RNA-seq of the Adult Human Kidney	4.682e-08	0.0007043	0.0001352	0.001378	7	192	SETBP1,INSR,GLIS3,RERE,JMJD1C,BICC1,WDR72
ToppCell Atlas	23033e185308aa9b4d1e1838fcc12fe67bc7f481	PND01-03-group-Fibroblast|PND01-03-group / lineage hierarchy within sample groups	Mouse developmental Lung	5.392e-08	0.000811	0.0001352	0.001378	7	196	CACNA1D,FBN1,FN1,AGT,FGFR1,MME,APOE
ToppCell Atlas	e8cbda03837f1f26470a9d93aa7fdaa04e08e38a	RA-02._Fibroblast_II|World / Chamber and Cluster_Paper	Transcriptional and Cellular Diversity of the Human Heart	5.392e-08	0.000811	0.0001352	0.001378	7	196	FBN1,PPP3CA,FN1,SETBP1,GLIS3,PLCB1,BICC1
MicroRNA	hsa-miR-3191:mirSVR_lowEffct	hsa-miR-3191:mirSVR_nonconserved_lowEffect-0.1-0.5	MicroRNA.org	8.289e-06	0.06167	0.0001352	0.001284	7	539	CACNA1D,HNF1A,HMGA2,ARVCF,PAX2,PRKCZ,PRDM16
MicroRNA	hsa-miR-15b-5p:Functional MTI	Functional MTI	miRTarbase	8.406e-06	0.06254	0.0001369	0.001299	8	760	NRIP1,HNF1A,KMT2D,VPS33B,UBE3B,INSR,GNB1,CDK6
MicroRNA	hsa-miR-371a-5p		MirDB	8.49e-06	0.06316	0.0001379	0.001309	7	541	NRIP1,ADAMTS9,CWC27,IARS1,PLCB1,ALDH18A1,PTEN
MicroRNA	hsa-miR-493*:mirSVR_highEffct	hsa-miR-493*:mirSVR_nonconserved_highEffect-0.5	MicroRNA.org	8.509e-06	0.06331	0.0001379	0.001309	12	1907	CDKN1B,FBN1,PPP3CA,SETBP1,WT1,PLCB1,PRKCZ,MME,GNB1,ARID1A,JMJD1C,TCTN1
GO: Biological Process	GO:0043408	regulation of MAPK cascade		4.55e-06	0.01829	0.0001403	0.001245	14	865	RAF1,PTPN11,FN1,AGT,INSR,PLCB1,FGFR1,PRKCZ,GRIN2B,CTNNB1,APOE,MAPKBP1,PTEN,PLCE1
GO: Biological Process	GO:1901698	response to nitrogen compound		4.57e-06	0.01837	0.0001403	0.001245	18	1407	CDKN1B,RAF1,HNF1A,PTPN11,FBN1,PPP3CA,ABCC8,AGT,KCNJ11,INSR,WT1,PLCB1,PRKCZ,GRIN2B,CTNNB1,APOE,GNB1,PTEN
GO: Biological Process	GO:0046676	negative regulation of insulin secretion		4.607e-06	0.01852	0.0001403	0.001245	5	64	PTPN11,FBN1,PPP3CA,ABCC8,KCNJ11
GO: Biological Process	GO:0014014	negative regulation of gliogenesis		4.607e-06	0.01852	0.0001403	0.001245	5	64	HMGA2,ABCC8,CTNNB1,TERT,CASZ1
Drug	CID000005040	NSC226080	Stitch	6.66e-08	0.001123	0.0001404	0.001447	15	782	CDKN1B,RAF1,MYH11,FBN1,PPP3CA,FN1,AGT,INSR,WT1,FGFR1,PRKCZ,APOE,PTEN,TERT,CDK6
Mouse Phenotype	MP:0002082	postnatal lethality		9.519e-07	0.00298	0.0001409	0.001215	20	1063	ARL3,MYH11,FBN1,HMGA2,ZNF423,SDCCAG8,AGT,INSR,GLIS3,PLCB1,PEX1,LRP5,PAX2,FGFR1,GRIN2B,RERE,SMOC1,ACE,BICC1,RAI1
Mouse Phenotype	MP:0002116	abnormal craniofacial bone morphology		9.902e-07	0.003099	0.0001409	0.001215	17	778	CDKN1B,RAF1,HSPG2,PTPN11,KMT2D,FBN1,HMGA2,PLCB1,LRP5,FGFR1,IFT80,CTNNB1,SMOC1,PIGV,PRDM16,RAI1,WDR72
MicroRNA	hsa-miR-185-5p		MirDB	8.731e-06	0.06496	0.000141	0.001339	8	764	ARL3,ZNF423,SETBP1,PAX2,GRIN2B,RERE,ARID1A,CDK6
MicroRNA	mmu-miR-7019-3p		MirDB	8.739e-06	0.06502	0.000141	0.001339	5	205	RAD51C,CACNA1D,ADAMTS9,SETBP1,PRDM16
Human Phenotype	HP:0030669	Abnormal ocular adnexa morphology		4.185e-06	0.01653	0.0001413	0.001251	44	1553	RAD51C,RAF1,HSPG2,ARL3,PTPN11,KMT2D,FBN1,PPP3CA,HMGA2,POLR1A,WIPF1,ARVCF,CWC27,ZNF423,TRAIP,ALG9,SDCCAG8,UBE3B,SETBP1,GLIS3,WT1,PEX1,SIX5,FGFR1,PRKCZ,IFT80,RERE,FAM149B1,APOE,SMOC1,PTEN,ARID1A,PIGV,TERC,TERT,PRDM16,JMJD1C,CASZ1,TCTN1,RAI1,KIAA0753,PDE11A,CDK6,VDR
MicroRNA	hsa-miR-4426		MirDB	8.798e-06	0.06546	0.0001414	0.001342	7	544	ALG9,INSR,PLCB1,MME,PTEN,BICC1,CDK6
MicroRNA	hsa-miR-4477a		MirDB	8.8e-06	0.06547	0.0001414	0.001342	9	1015	RAF1,HSPG2,PTPN11,ARHGAP24,FN1,SETBP1,APOE,JMJD1C,PDE11A
GO: Biological Process	GO:0050673	epithelial cell proliferation		4.714e-06	0.01895	0.0001425	0.001264	12	631	CDKN1B,RAF1,HSPG2,HMGA2,PAX2,FGFR1,IFT80,CTNNB1,APOE,PTEN,CDK6,VDR
Human Phenotype	HP:0032039	Abnormality of the ocular adnexa		4.265e-06	0.01684	0.0001427	0.001265	44	1554	RAD51C,RAF1,HSPG2,ARL3,PTPN11,KMT2D,FBN1,PPP3CA,HMGA2,POLR1A,WIPF1,ARVCF,CWC27,ZNF423,TRAIP,ALG9,SDCCAG8,UBE3B,SETBP1,GLIS3,WT1,PEX1,SIX5,FGFR1,PRKCZ,IFT80,RERE,FAM149B1,APOE,SMOC1,PTEN,ARID1A,PIGV,TERC,TERT,PRDM16,JMJD1C,CASZ1,TCTN1,RAI1,KIAA0753,PDE11A,CDK6,VDR
MicroRNA	hsa-miR-214-3p:Functional MTI	Functional MTI	miRTarbase	8.947e-06	0.06657	0.0001435	0.001362	5	206	SRD5A3,FGFR1,CTNNB1,PTEN,CDK6
GO: Biological Process	GO:0048639	positive regulation of developmental growth		4.838e-06	0.01944	0.0001451	0.001288	8	248	HMGA2,FN1,AGT,INSR,WT1,PLCB1,FGFR1,APOE
Human Phenotype	HP:0011138	Abnormality of skin adnexa morphology		4.455e-06	0.01759	0.0001478	0.00131	45	1613	RAD51C,CDKN1B,RAF1,HSPG2,HNF1A,ARL3,PTPN11,KMT2D,FBN1,HMGA2,SRD5A3,ARVCF,CWC27,ABCC8,ZNF423,TRAIP,ALG9,SDCCAG8,UBE3B,KCNJ11,SETBP1,INSR,WT1,PEX1,ALDH18A1,FGFR1,PRKCZ,RERE,FAM149B1,CTNNB1,APOE,SMOC1,PTEN,ARID1A,PIGV,TERC,TERT,PRDM16,JMJD1C,CASZ1,TCTN1,RAI1,KIAA0753,PDE11A,VDR
MicroRNA	hsa-miR-297:mirSVR_lowEffct	hsa-miR-297:mirSVR_nonconserved_lowEffect-0.1-0.5	MicroRNA.org	9.241e-06	0.06875	0.0001479	0.001403	11	1600	RAD51C,MYH11,PPP3CA,IARS1,INSR,PLCB1,ARID1A,JMJD1C,TCTN1,RAI1,WDR72
GO: Biological Process	GO:0042325	regulation of phosphorylation		4.995e-06	0.02007	0.0001487	0.00132	18	1416	CDKN1B,RAF1,HNF1A,PTPN11,FBN1,HMGA2,FN1,AGT,INSR,LRP5,FGFR1,PRKCZ,APOE,PRKAG2,PTEN,ACE,PLCE1,PHACTR1
MicroRNA	hsa-miR-764:mirSVR_highEffct	hsa-miR-764:mirSVR_nonconserved_highEffect-0.5	MicroRNA.org	9.334e-06	0.06944	0.000149	0.001415	7	549	RAF1,AGT,FGFR1,GRIN2B,JMJD1C,CASZ1,BICC1
GO: Biological Process	GO:0050678	regulation of epithelial cell proliferation		5.081e-06	0.02042	0.0001495	0.001327	11	527	CDKN1B,HSPG2,HMGA2,PAX2,FGFR1,IFT80,CTNNB1,APOE,PTEN,CDK6,VDR
GO: Biological Process	GO:0051338	regulation of transferase activity		5.118e-06	0.02057	0.0001495	0.001327	15	1002	CDKN1B,HNF1A,FBN1,HMGA2,AGT,INSR,LRP5,FGFR1,PRKCZ,CTNNB1,APOE,PRKAG2,PTEN,ACE,PLCE1
GO: Biological Process	GO:0061138	morphogenesis of a branching epithelium		5.132e-06	0.02062	0.0001495	0.001327	8	250	HMGA2,AGT,WT1,LRP5,PAX2,FGFR1,CTNNB1,VDR
MicroRNA	hsa-miR-146a*:mirSVR_highEffct	hsa-miR-146a*:mirSVR_nonconserved_highEffect-0.5	MicroRNA.org	9.458e-06	0.07037	0.0001507	0.00143	11	1604	CDKN1B,RAF1,PTPN11,SRD5A3,ADAMTS9,ZNF423,MME,CTNNB1,PTEN,CEP164,RAI1
MicroRNA	hsa-miR-668:mirSVR_lowEffct	hsa-miR-668:mirSVR_nonconserved_lowEffect-0.1-0.5	MicroRNA.org	9.504e-06	0.07071	0.0001511	0.001434	10	1303	WIPF1,ARVCF,ADAMTS9,TRAIP,SDCCAG8,WT1,MME,PRKAG2,TERT,PLCE1
Human Phenotype	HP:0004492	Widely patent fontanelles and sutures		4.684e-06	0.0185	0.0001514	0.001341	5	17	AGT,SETBP1,PEX1,ACE,VDR
Human Phenotype	HP:0000892	Bifid ribs		4.684e-06	0.0185	0.0001514	0.001341	5	17	HSPG2,PRKCZ,RERE,PRDM16,CASZ1
Human Phenotype	HP:0100886	Abnormality of globe location		4.716e-06	0.01862	0.0001514	0.001341	34	1031	RAD51C,RAF1,HSPG2,MYH11,PTPN11,FBN1,PPP3CA,HMGA2,SRD5A3,POLR1A,FN1,ARVCF,ALG9,UBE3B,SETBP1,INSR,PEX1,ALDH18A1,LRP5,FGFR1,PRKCZ,RERE,FAM149B1,PTEN,PIGV,TERT,PRDM16,JMJD1C,CASZ1,TCTN1,RAI1,COX14,KIAA0753,PHACTR1
Human Phenotype	HP:0000277	Abnormal mandible morphology		4.716e-06	0.01862	0.0001514	0.001341	34	1031	RAD51C,RAF1,HSPG2,MYH11,PTPN11,KMT2D,FBN1,PPP3CA,HMGA2,POLR1A,CLPB,VPS33B,ARVCF,CWC27,TRAIP,ALG9,UBE3B,SETBP1,INSR,WT1,PEX1,LRP5,SIX5,FGFR1,IFT80,RERE,FAM149B1,SMOC1,PTEN,PIGV,JMJD1C,TCTN1,RAI1,KIAA0753
GO: Biological Process	GO:0046903	secretion		5.247e-06	0.02109	0.0001517	0.001347	17	1277	RAF1,CACNA1D,HNF1A,PTPN11,FBN1,PPP3CA,HMGA2,ABCC8,AGT,KCNJ11,PLCB1,LRP5,FGFR1,GRIN2B,APOE,ACE,VDR
GO: Biological Process	GO:0009967	positive regulation of signal transduction		5.321e-06	0.02138	0.0001527	0.001356	21	1882	RAF1,HNF1A,PTPN11,KMT2D,PPP3CA,FN1,ZNF423,AGT,INSR,PLCB1,FGFR1,PRKCZ,GRIN2B,CTNNB1,APOE,SMOC1,MAPKBP1,PTEN,TERT,PLCE1,VDR
Human Phenotype	HP:0002648	Abnormality of calvarial morphology		4.863e-06	0.0192	0.0001549	0.001372	35	1082	RAD51C,RAF1,HSPG2,ARL3,PTPN11,FBN1,PPP3CA,HMGA2,SRD5A3,ARVCF,CWC27,ZNF423,TRAIP,ALG9,UBE3B,SETBP1,GLIS3,PEX1,ALDH18A1,LRP5,FGFR1,PRKCZ,IFT80,RERE,FAM149B1,SMOC1,PTEN,PIGV,PRDM16,JMJD1C,CASZ1,TCTN1,RAI1,KIAA0753,VDR
MicroRNA	hsa-miR-3118:mirSVR_lowEffct	hsa-miR-3118:mirSVR_nonconserved_lowEffect-0.1-0.5	MicroRNA.org	9.965e-06	0.07414	0.0001581	0.0015	11	1613	RAD51C,CDKN1B,RAF1,PTPN11,KMT2D,ALG9,INSR,ALDH18A1,JMJD1C,RAI1,PHACTR1
MicroRNA	hsa-miR-185-3p		MirDB	1.025e-05	0.07624	0.0001622	0.00154	7	557	POLR1A,CLPB,SIX5,PAX2,MAPKBP1,ACE,CASZ1
MicroRNA	hsa-miR-516a-3p:PITA	hsa-miR-516a-3p:PITA_TOP	PITA	1.028e-05	0.07647	0.0001624	0.001541	5	212	RAF1,PTPN11,ADAMTS9,PLCB1,GNB1
Human Phenotype	HP:0000174	Abnormal palate morphology		5.147e-06	0.02033	0.0001626	0.00144	36	1135	RAD51C,RAF1,HSPG2,ARL3,MYH11,PTPN11,KMT2D,FBN1,PPP3CA,HMGA2,POLR1A,FN1,ARVCF,ALG9,UBE3B,SETBP1,INSR,PEX1,LRP5,SIX5,FGFR1,IFT80,RERE,FAM149B1,CTNNB1,SMOC1,GNB1,PTEN,ARID1A,PIGV,JMJD1C,TCTN1,RAI1,COX14,KIAA0753,PDE11A
Pubmed	20634891	Maternal genes and facial clefts in offspring: a comprehensive search for genetic associations in two population-based cleft studies from Scandinavia.	Pubmed	6.659e-08	0.003104	0.0001634	0.00185	9	331	HNF1A,PTPN11,ARVCF,FGFR1,CTNNB1,APOE,PTEN,PRDM16,RAI1
Human Phenotype	HP:0000957	Cafe-au-lait spot		5.313e-06	0.02098	0.0001665	0.001475	11	131	RAD51C,CDKN1B,RAF1,PTPN11,KMT2D,HMGA2,CWC27,SETBP1,RERE,PTEN,PDE11A
GO: Biological Process	GO:0043434	response to peptide hormone		5.861e-06	0.02355	0.0001671	0.001483	11	535	CDKN1B,RAF1,PTPN11,FBN1,ABCC8,AGT,INSR,PLCB1,PRKCZ,CTNNB1,PTEN
MicroRNA	hsa-miR-4644		MirDB	1.062e-05	0.07898	0.0001673	0.001588	8	785	ARL3,ZNF423,SETBP1,PAX2,GRIN2B,RERE,ARID1A,CDK6
GO: Biological Process	GO:0055082	intracellular chemical homeostasis		5.989e-06	0.02407	0.0001693	0.001503	14	886	RAF1,CACNA1D,HNF1A,PPP3CA,ABCC8,AGT,PLCB1,LRP5,PAX2,GRIN2B,APOE,ACE,PLCE1,VDR
GO: Biological Process	GO:0007613	memory		6.029e-06	0.02423	0.0001693	0.001503	7	181	ABCC8,INSR,PLCB1,PRKCZ,GRIN2B,APOE,PTEN
GO: Biological Process	GO:0001525	angiogenesis		6.067e-06	0.02438	0.0001693	0.001503	14	887	HSPG2,ARHGAP24,HMGA2,FN1,ADAMTS9,IARS1,ABCC8,AGT,FGFR1,PRKCZ,CTNNB1,PTEN,ACE,TERT
MicroRNA	hsa-miR-4516		MirDB	1.092e-05	0.08125	0.0001714	0.001627	9	1043	PTPN11,KMT2D,FBN1,FN1,ALG9,INSR,CEP164,CDK6,WDR72
MicroRNA	hsa-miR-5689		MirDB	1.092e-05	0.08126	0.0001714	0.001627	6	370	RAD51C,NRIP1,FN1,CWC27,JMJD1C,CASZ1
Human Phenotype	HP:0004323	Abnormality of body weight		5.566e-06	0.02198	0.000172	0.001524	48	1800	RAD51C,CDKN1B,RAF1,HSPG2,HNF1A,ARL3,PTPN11,KMT2D,FBN1,PPP3CA,HMGA2,SRD5A3,POLR1A,CLCNKA,VPS33B,ARVCF,IARS1,ABCC8,TRAIP,ALG9,SDCCAG8,UBE3B,KCNJ11,SETBP1,INSR,WT1,PEX1,ALDH18A1,LRP5,PAX2,FGFR1,PRKCZ,RERE,FAM149B1,CTNNB1,APOE,SMOC1,GNB1,PTEN,TERT,PRDM16,JMJD1C,CASZ1,CEP164,RAI1,KIAA0753,PDE11A,VDR
Human Phenotype	HP:0007364	Aplasia/Hypoplasia of the cerebrum		5.575e-06	0.02202	0.000172	0.001524	47	1741	RAD51C,HSPG2,ARL3,KMT2D,FBN1,PPP3CA,HMGA2,POLR1A,CLPB,VPS33B,ARVCF,CWC27,IARS1,ZNF423,TRAIP,ALG9,UBE3B,AGT,SETBP1,INSR,WT1,PEX1,ALDH18A1,LRP5,FGFR1,PRKCZ,GRIN2B,IFT80,RERE,FAM149B1,CTNNB1,APOE,SMOC1,GNB1,PTEN,ARID1A,PIGV,ACE,TERT,PRDM16,JMJD1C,CASZ1,TCTN1,RAI1,KIAA0753,CDK6,PHACTR1
MicroRNA	hsa-miR-4735-5p		MirDB	1.098e-05	0.08168	0.000172	0.001632	7	563	CACNA1D,NRIP1,FBN1,PLCB1,ALDH18A1,BICC1,CDK6
MicroRNA	hsa-miR-944		MirDB	1.1e-05	0.08187	0.000172	0.001633	9	1044	FBN1,PPP3CA,MME,IFT80,RERE,PRKAG2,BICC1,COX14,CDK6
Human Phenotype	HP:0001562	Oligohydramnios		5.707e-06	0.02254	0.0001747	0.001548	13	187	RAD51C,MYH11,FBN1,HMGA2,VPS33B,IARS1,ALG9,AGT,PAX2,PIGV,ACE,TCTN1,COX14
GO: Biological Process	GO:0001932	regulation of protein phosphorylation		6.319e-06	0.0254	0.0001752	0.001555	17	1295	CDKN1B,RAF1,HNF1A,PTPN11,FBN1,HMGA2,FN1,AGT,INSR,LRP5,FGFR1,PRKCZ,APOE,PRKAG2,PTEN,ACE,PLCE1
GO: Biological Process	GO:0033002	muscle cell proliferation		6.421e-06	0.0258	0.0001767	0.001569	9	343	CDKN1B,AGT,SIX5,FGFR1,CTNNB1,APOE,PTEN,TERT,PRDM16
MicroRNA	hsa-miR-6885-3p		MirDB	1.134e-05	0.08439	0.0001769	0.001679	9	1048	PTPN11,HMGA2,WIPF1,CWC27,SETBP1,MME,RERE,CASZ1,CDK6
MicroRNA	hsa-miR-329-3p		MirDB	1.143e-05	0.08506	0.0001779	0.001689	6	373	CACNA1D,FBN1,ADAMTS9,INSR,PRDM16,RAI1
MicroRNA	hsa-miR-452*:mirSVR_highEffct	hsa-miR-452*:mirSVR_nonconserved_highEffect-0.5	MicroRNA.org	1.157e-05	0.08605	0.0001796	0.001705	10	1333	RAD51C,MYH11,HMGA2,TRAIP,SDCCAG8,GLIS3,MME,IFT80,PRKAG2,CEP164
MicroRNA	hsa-miR-493:mirSVR_lowEffct	hsa-miR-493:mirSVR_nonconserved_lowEffect-0.1-0.5	MicroRNA.org	1.163e-05	0.08651	0.0001802	0.001711	11	1640	RAD51C,CWC27,ALG9,SDCCAG8,UBE3B,RERE,GNB1,PTEN,JMJD1C,PHACTR1,WDR72
MicroRNA	mmu-miR-6417		MirDB	1.175e-05	0.08745	0.0001818	0.001726	7	569	PPP3CA,ABCC8,PLCB1,FGFR1,IFT80,PRKAG2,CDK6
Mouse Phenotype	MP:0000807	abnormal hippocampus morphology		1.34e-06	0.004195	0.0001824	0.001573	11	316	CDKN1B,KMT2D,PPP3CA,ZNF423,UBE3B,AGT,PLCB1,RERE,CTNNB1,APOE,PTEN
MicroRNA	hsa-miR-205:mirSVR_lowEffct	hsa-miR-205:mirSVR_conserved_lowEffect-0.1-0.5	MicroRNA.org	1.183e-05	0.08799	0.0001825	0.001733	12	1971	HMGA2,FN1,SDCCAG8,UBE3B,FGFR1,PRKCZ,CTNNB1,PRKAG2,ARID1A,CEP164,RAI1,PDE11A
MicroRNA	hsa-miR-1208:mirSVR_highEffct	hsa-miR-1208:mirSVR_nonconserved_highEffect-0.5	MicroRNA.org	1.196e-05	0.08895	0.0001842	0.001748	9	1055	HMGA2,WIPF1,TRAIP,PLCB1,FGFR1,FAM149B1,PTEN,TCTN1,WDR72
MicroRNA	hsa-miR-494:PITA	hsa-miR-494:PITA_TOP	PITA	1.202e-05	0.08944	0.0001848	0.001754	7	571	CDKN1B,FBN1,WIPF1,GLIS3,PLCB1,GRIN2B,PTEN
MicroRNA	hsa-miR-583:PITA	hsa-miR-583:PITA_TOP	PITA	1.214e-05	0.09033	0.0001863	0.001768	6	377	MYH11,PTPN11,KMT2D,PPP3CA,PLCB1,ARID1A
MicroRNA	hsa-miR-624*:mirSVR_highEffct	hsa-miR-624*:mirSVR_nonconserved_highEffect-0.5	MicroRNA.org	1.227e-05	0.09131	0.0001877	0.001782	8	801	CDKN1B,NRIP1,WIPF1,CWC27,UBE3B,ALDH18A1,RERE,CTNNB1
MicroRNA	hsa-miR-1272:PITA	hsa-miR-1272:PITA_TOP	PITA	1.229e-05	0.09143	0.0001877	0.001782	5	220	PTPN11,KMT2D,FBN1,RERE,PTEN
Human Phenotype	HP:0100559	Lower limb asymmetry		6.229e-06	0.0246	0.0001892	0.001676	7	46	HSPG2,FN1,PRKCZ,RERE,PTEN,PRDM16,CASZ1
MicroRNA	hsa-miR-4465		MirDB	1.249e-05	0.09296	0.0001905	0.001808	8	803	HMGA2,CWC27,IARS1,PLCB1,MME,PTEN,CASZ1,CDK6
Human Phenotype	HP:0004328	Abnormal anterior eye segment morphology		6.432e-06	0.0254	0.0001926	0.001706	40	1355	RAD51C,CDKN1B,HSPG2,ARL3,MYH11,KMT2D,FBN1,SRD5A3,WIPF1,CLPB,ARVCF,ZNF423,SDCCAG8,UBE3B,SETBP1,INSR,GLIS3,WT1,FBXW4,PEX1,ALDH18A1,LRP5,PAX2,FGFR1,PRKCZ,IFT80,RERE,CTNNB1,APOE,PRKAG2,PTEN,PIGV,TERC,TERT,PRDM16,JMJD1C,CASZ1,CEP164,TCTN1,RAI1
Human Phenotype	HP:0010720	Abnormal hair pattern		6.438e-06	0.02542	0.0001926	0.001706	26	672	RAF1,HSPG2,ARL3,PTPN11,KMT2D,HMGA2,SRD5A3,CWC27,TRAIP,ALG9,SDCCAG8,SETBP1,INSR,PEX1,FGFR1,PRKCZ,RERE,CTNNB1,PTEN,ARID1A,TERT,PRDM16,CASZ1,RAI1,KIAA0753,PDE11A
MicroRNA	hsa-miR-3200:mirSVR_lowEffct	hsa-miR-3200:mirSVR_nonconserved_lowEffect-0.1-0.5	MicroRNA.org	1.269e-05	0.09442	0.0001928	0.00183	9	1063	CDKN1B,KMT2D,HMGA2,FN1,CWC27,GLIS3,PLCB1,GNB1,PLCE1
MicroRNA	mmu-miR-322-5p		MirDB	1.272e-05	0.09463	0.0001928	0.00183	8	805	RAF1,ARL3,VPS33B,IARS1,ZNF423,INSR,RERE,CDK6
MicroRNA	hsa-miR-671-5p:mirSVR_lowEffct	hsa-miR-671-5p:mirSVR_nonconserved_lowEffect-0.1-0.5	MicroRNA.org	1.272e-05	0.09466	0.0001928	0.00183	11	1656	RAD51C,PPP3CA,UBE3B,GLIS3,WT1,MME,FAM149B1,SMOC1,TERT,CASZ1,CEP164
Human Phenotype	HP:0000316	Hypertelorism		6.506e-06	0.02569	0.0001932	0.001711	28	761	RAD51C,RAF1,HSPG2,MYH11,PTPN11,FBN1,PPP3CA,HMGA2,SRD5A3,POLR1A,ARVCF,ALG9,UBE3B,SETBP1,INSR,PEX1,ALDH18A1,LRP5,FGFR1,RERE,FAM149B1,PTEN,PIGV,JMJD1C,TCTN1,RAI1,KIAA0753,PHACTR1
MicroRNA	mmu-miR-6974-5p		MirDB	1.284e-05	0.0955	0.0001936	0.001838	5	222	CACNA1D,SETBP1,MAPKBP1,PRKAG2,VDR
MicroRNA	hsa-miR-6729-3p		MirDB	1.284e-05	0.0955	0.0001936	0.001838	5	222	PTPN11,KMT2D,GLIS3,WT1,GRIN2B
MicroRNA	mmu-miR-3083-5p		MirDB	1.286e-05	0.09566	0.0001936	0.001838	7	577	HSPG2,CLPB,FBXW4,RERE,MAPKBP1,CASZ1,VDR
Human Phenotype	HP:0000422	Abnormal nasal bridge morphology		6.605e-06	0.02608	0.0001942	0.001721	34	1046	RAF1,HSPG2,ARL3,PTPN11,KMT2D,FBN1,HMGA2,SRD5A3,POLR1A,ARVCF,ZNF423,ALG9,SDCCAG8,UBE3B,SETBP1,INSR,GLIS3,PEX1,FGFR1,PRKCZ,IFT80,RERE,FAM149B1,SMOC1,PTEN,ARID1A,PIGV,PRDM16,JMJD1C,CASZ1,TCTN1,RAI1,KIAA0753,VDR
Human Phenotype	HP:0000525	Abnormality iris morphology		6.64e-06	0.02622	0.0001942	0.001721	25	630	RAD51C,CDKN1B,HSPG2,ARL3,MYH11,FBN1,SRD5A3,ARVCF,ZNF423,INSR,WT1,FBXW4,PEX1,LRP5,FGFR1,PRKCZ,RERE,APOE,PTEN,TERC,TERT,PRDM16,JMJD1C,CASZ1,TCTN1
MicroRNA	mmu-miR-6419		MirDB	1.295e-05	0.09633	0.0001946	0.001847	8	807	RAF1,ARL3,VPS33B,IARS1,ZNF423,INSR,RERE,CDK6
GO: Biological Process	GO:0045860	positive regulation of protein kinase activity		7.172e-06	0.02882	0.0001951	0.001732	10	443	CDKN1B,HNF1A,FBN1,HMGA2,AGT,INSR,FGFR1,PRKCZ,PRKAG2,ACE
GO: Biological Process	GO:2000772	regulation of cellular senescence		7.184e-06	0.02887	0.0001951	0.001732	5	70	HMGA2,PTEN,TERC,TERT,CDK6
MicroRNA	mmu-miR-6342		MirDB	1.306e-05	0.09719	0.0001956	0.001856	8	808	RAF1,ARL3,VPS33B,IARS1,ZNF423,INSR,RERE,CDK6
MicroRNA	hsa-miR-3183:mirSVR_highEffct	hsa-miR-3183:mirSVR_nonconserved_highEffect-0.5	MicroRNA.org	1.306e-05	0.09719	0.0001956	0.001856	8	808	RAD51C,POLR1A,WIPF1,ADAMTS9,CWC27,PLCB1,GRIN2B,CASZ1
MicroRNA	hsa-miR-1261:mirSVR_lowEffct	hsa-miR-1261:mirSVR_nonconserved_lowEffect-0.1-0.5	MicroRNA.org	1.315e-05	0.0978	0.000196	0.00186	10	1353	RAD51C,FBN1,FN1,CWC27,SETBP1,FGFR1,RERE,SMOC1,CEP164,TCTN1
MicroRNA	hsa-miR-1274a:mirSVR_lowEffct	hsa-miR-1274a:mirSVR_nonconserved_lowEffect-0.1-0.5	MicroRNA.org	1.315e-05	0.0978	0.000196	0.00186	10	1353	RAD51C,HNF1A,HMGA2,CLPB,UBE3B,INSR,PRKCZ,SMOC1,PHACTR1,WDR72
MicroRNA	mmu-miR-6344		MirDB	1.317e-05	0.09798	0.000196	0.00186	9	1068	CDKN1B,PPP3CA,FN1,ALG9,GLIS3,LRP5,GRIN2B,ARID1A,CASZ1
MicroRNA	hsa-miR-769-3p:mirSVR_lowEffct	hsa-miR-769-3p:mirSVR_nonconserved_lowEffect-0.1-0.5	MicroRNA.org	1.323e-05	0.09842	0.0001965	0.001865	10	1354	NRIP1,HMGA2,CWC27,UBE3B,SETBP1,INSR,IFT80,CTNNB1,PRKAG2,PRDM16
MicroRNA	hsa-miR-183*:mirSVR_highEffct	hsa-miR-183*:mirSVR_nonconserved_highEffect-0.5	MicroRNA.org	1.33e-05	0.09898	0.0001972	0.001872	11	1664	RAD51C,ADAMTS9,CWC27,WT1,PLCB1,FGFR1,FAM149B1,CTNNB1,ARID1A,PRDM16,PHACTR1
MicroRNA	hsa-miR-6781-5p		MirDB	1.334e-05	0.09926	0.0001973	0.001873	3	34	KMT2D,SIX5,PAX2
MicroRNA	mmu-miR-497a-5p		MirDB	1.342e-05	0.09981	0.000198	0.00188	8	811	RAF1,ARL3,VPS33B,IARS1,ZNF423,INSR,RERE,CDK6
MicroRNA	hsa-miR-3143		MirDB	1.346e-05	0.1002	0.0001984	0.001883	9	1071	ARHGAP24,KCNJ11,PLCB1,FAM149B1,GNB1,PRDM16,RAI1,KIAA0753,WDR72
MicroRNA	hsa-miR-101:mirSVR_highEffct	hsa-miR-101:mirSVR_conserved_highEffect-0.5	MicroRNA.org	1.357e-05	0.1009	0.0001995	0.001894	10	1358	RAD51C,FGFR1,IFT80,FAM149B1,CTNNB1,GNB1,PTEN,ARID1A,JMJD1C,KIAA0753
MicroRNA	hsa-miR-216b-3p		MirDB	1.367e-05	0.1017	0.0002001	0.0019	6	385	RAD51C,KMT2D,FBN1,CWC27,ZNF423,INSR
MicroRNA	hsa-miR-581:mirSVR_lowEffct	hsa-miR-581:mirSVR_nonconserved_lowEffect-0.1-0.5	MicroRNA.org	1.368e-05	0.1018	0.0002001	0.0019	11	1669	CDKN1B,MYH11,PTPN11,WIPF1,GLIS3,PLCB1,FGFR1,IFT80,CTNNB1,PIGV,KIAA0753
MicroRNA	AACTGGA,MIR-145:MSigDB	AACTGGA,MIR-145:MSigDB	MSigDB	1.369e-05	0.1019	0.0002001	0.0019	5	225	ARHGAP24,PPP3CA,ZNF423,PLCE1,CDK6
MicroRNA	hsa-miR-491-5p:PITA	hsa-miR-491-5p:PITA_TOP	PITA	1.373e-05	0.1022	0.0002003	0.001901	4	107	PTPN11,KMT2D,HMGA2,ARID1A
Human Phenotype	HP:0005105	Abnormal nasal morphology		6.94e-06	0.02741	0.0002011	0.001782	42	1468	RAF1,HSPG2,ARL3,PTPN11,KMT2D,FBN1,PPP3CA,HMGA2,SRD5A3,POLR1A,CLPB,ARVCF,CWC27,ABCC8,ZNF423,TRAIP,ALG9,SDCCAG8,UBE3B,KCNJ11,SETBP1,INSR,GLIS3,PEX1,ALDH18A1,FGFR1,PRKCZ,IFT80,RERE,FAM149B1,CTNNB1,SMOC1,PTEN,ARID1A,PIGV,PRDM16,JMJD1C,CASZ1,TCTN1,RAI1,KIAA0753,VDR
Human Phenotype	HP:0012732	Anorectal anomaly		6.978e-06	0.02756	0.0002011	0.001782	18	355	RAD51C,HSPG2,MYH11,KMT2D,ARVCF,SETBP1,INSR,PRKCZ,IFT80,RERE,PTEN,PIGV,TERC,TERT,PRDM16,JMJD1C,CASZ1,PDE11A
Mouse Phenotype	MP:0011309	abnormal kidney arterial blood vessel morphology		1.566e-06	0.004903	0.0002013	0.001736	4	16	AGT,WT1,APOE,ACE
Mouse Phenotype	MP:0000801	abnormal temporal lobe morphology		1.61e-06	0.00504	0.0002013	0.001736	11	322	CDKN1B,KMT2D,PPP3CA,ZNF423,UBE3B,AGT,PLCB1,RERE,CTNNB1,APOE,PTEN
Mouse Phenotype	MP:0006373	abnormal circulating angiotensinogen level		1.672e-06	0.005233	0.0002013	0.001736	3	5	AGT,ACE,VDR
MicroRNA	hsa-miR-708:mirSVR_lowEffct	hsa-miR-708:mirSVR_conserved_lowEffect-0.1-0.5	MicroRNA.org	1.383e-05	0.1029	0.0002014	0.001911	11	1671	PTPN11,FBN1,ARVCF,ALG9,SDCCAG8,UBE3B,FBXW4,GRIN2B,CTNNB1,PTEN,BICC1
MicroRNA	hsa-miR-3681-3p		MirDB	1.39e-05	0.1034	0.0002019	0.001917	8	815	FN1,ALG9,INSR,MME,RERE,PRKAG2,PRDM16,BICC1
MicroRNA	mmu-miR-692		MirDB	1.402e-05	0.1043	0.0002033	0.00193	8	816	CDKN1B,CACNA1D,HMGA2,ARVCF,SDCCAG8,SETBP1,GNB1,CASZ1
MicroRNA	hsa-miR-3140:mirSVR_highEffct	hsa-miR-3140:mirSVR_nonconserved_highEffect-0.5	MicroRNA.org	1.427e-05	0.1062	0.0002063	0.001958	10	1366	MYH11,ARHGAP24,CWC27,UBE3B,PLCB1,MME,GRIN2B,RERE,TCTN1,WDR72
MicroRNA	hsa-miR-3202:mirSVR_highEffct	hsa-miR-3202:mirSVR_nonconserved_highEffect-0.5	MicroRNA.org	1.428e-05	0.1062	0.0002063	0.001958	9	1079	RAD51C,PTPN11,ARHGAP24,HMGA2,WIPF1,IARS1,TRAIP,UBE3B,WT1
GO: Biological Process	GO:0002064	epithelial cell development		7.728e-06	0.03106	0.0002085	0.00185	9	351	HNF1A,FN1,AGT,KCNJ11,GLIS3,WT1,PLCB1,JMJD1C,CDK6
MicroRNA	hsa-miR-1225-5p:mirSVR_highEffct	hsa-miR-1225-5p:mirSVR_nonconserved_highEffect-0.5	MicroRNA.org	1.449e-05	0.1078	0.0002089	0.001983	6	389	SRD5A3,CWC27,TRAIP,GLIS3,IFT80,FAM149B1
Human Phenotype	HP:0000811	Abnormal external genitalia		7.319e-06	0.0289	0.0002094	0.001855	39	1308	RAD51C,CDKN1B,RAF1,HSPG2,ARL3,MYH11,PTPN11,KMT2D,FBN1,HMGA2,ARVCF,CWC27,TRAIP,SDCCAG8,UBE3B,SETBP1,INSR,WT1,PEX1,ALDH18A1,PAX2,FGFR1,PRKCZ,GRIN2B,IFT80,RERE,FAM149B1,SMOC1,PTEN,ARID1A,TERC,TERT,PRDM16,JMJD1C,CASZ1,TCTN1,KIAA0753,PDE11A,PHACTR1
MicroRNA	mmu-miR-292b-5p		MirDB	1.465e-05	0.109	0.0002108	0.002001	8	821	CACNA1D,PPP3CA,INSR,ALDH18A1,RERE,PTEN,PIGV,CASZ1
GO: Biological Process	GO:0001704	formation of primary germ layer		8.005e-06	0.03217	0.0002145	0.001904	7	189	HNF1A,HMGA2,FN1,PAX2,FGFR1,CTNNB1,ARID1A
MicroRNA	hsa-miR-3126-5p:mirSVR_lowEffct	hsa-miR-3126-5p:mirSVR_nonconserved_lowEffect-0.1-0.5	MicroRNA.org	1.502e-05	0.1118	0.0002158	0.002048	11	1686	CDKN1B,HSPG2,MYH11,ARHGAP24,CLCNKA,UBE3B,SETBP1,FBXW4,PLCB1,ALDH18A1,PRKCZ
MicroRNA	hsa-miR-1265:mirSVR_lowEffct	hsa-miR-1265:mirSVR_nonconserved_lowEffect-0.1-0.5	MicroRNA.org	1.552e-05	0.1155	0.0002225	0.002112	11	1692	MYH11,PPP3CA,HMGA2,ZNF423,UBE3B,GLIS3,PLCB1,CTNNB1,PRKAG2,PTEN,PHACTR1
MicroRNA	hsa-miR-222-3p:Functional MTI	Functional MTI	miRTarbase	1.557e-05	0.1158	0.0002227	0.002114	6	394	CDKN1B,KMT2D,IARS1,PTEN,ARID1A,CDK6
MicroRNA	mmu-let-7a-2-3p		MirDB	1.566e-05	0.1165	0.0002236	0.002122	7	595	CACNA1D,KMT2D,PLCB1,FGFR1,JMJD1C,RAI1,PHACTR1
MicroRNA	mmu-miR-294-5p		MirDB	1.57e-05	0.1168	0.0002237	0.002124	8	829	CACNA1D,PPP3CA,INSR,ALDH18A1,RERE,PTEN,PIGV,CASZ1
GO: Biological Process	GO:0050767	regulation of neurogenesis		8.428e-06	0.03387	0.0002243	0.001991	11	556	PPP3CA,HMGA2,FN1,ABCC8,MME,CTNNB1,APOE,PTEN,ACE,TERT,CASZ1
MicroRNA	hsa-miR-1255a:mirSVR_lowEffct	hsa-miR-1255a:mirSVR_nonconserved_lowEffect-0.1-0.5	MicroRNA.org	1.578e-05	0.1174	0.0002245	0.00213	11	1695	FBN1,POLR1A,UBE3B,KCNJ11,INSR,ALDH18A1,PRKCZ,CTNNB1,PTEN,PHACTR1,WDR72
MicroRNA	hsa-miR-486-3p		MirDB	1.583e-05	0.1177	0.0002247	0.002133	7	596	HSPG2,ARL3,KMT2D,FBXW4,PLCB1,FGFR1,MAPKBP1
MicroRNA	hsa-miR-422a:mirSVR_lowEffct	hsa-miR-422a:mirSVR_conserved_lowEffect-0.1-0.5	MicroRNA.org	1.586e-05	0.118	0.0002248	0.002134	11	1696	HSPG2,PTPN11,PPP3CA,WIPF1,SDCCAG8,UBE3B,GLIS3,IFT80,SMOC1,CEP164,TCTN1
MicroRNA	hsa-miR-29a-3p		MirDB	1.597e-05	0.1188	0.0002254	0.00214	8	831	FBN1,ARVCF,ADAMTS9,SIX5,RERE,MAPKBP1,PTEN,CDK6
MicroRNA	hsa-miR-29c-3p		MirDB	1.597e-05	0.1188	0.0002254	0.00214	8	831	FBN1,ARVCF,ADAMTS9,SIX5,RERE,MAPKBP1,PTEN,CDK6
MicroRNA	hsa-miR-450b-5p:PITA	hsa-miR-450b-5p:PITA_TOP	PITA	1.6e-05	0.119	0.0002254	0.00214	7	597	ARL3,FBN1,PPP3CA,HMGA2,CWC27,PAX2,PRDM16
GO: Biological Process	GO:0048704	embryonic skeletal system morphogenesis		8.535e-06	0.0343	0.0002257	0.002003	8	268	HSPG2,PTPN11,KMT2D,POLR1A,FN1,LRP5,CTNNB1,PRDM16
MicroRNA	hsa-miR-145:mirSVR_highEffct	hsa-miR-145:mirSVR_conserved_highEffect-0.5	MicroRNA.org	1.606e-05	0.1195	0.0002259	0.002144	10	1385	CACNA1D,ARHGAP24,PPP3CA,WIPF1,ZNF423,UBE3B,GLIS3,GRIN2B,TCTN1,PLCE1
MicroRNA	hsa-miR-29b-3p		MirDB	1.611e-05	0.1198	0.0002261	0.002146	8	832	FBN1,ARVCF,ADAMTS9,SIX5,RERE,MAPKBP1,PTEN,CDK6
MicroRNA	hsa-miR-1255b-5p		MirDB	1.62e-05	0.1205	0.0002265	0.00215	5	233	SRD5A3,ZNF423,SETBP1,INSR,BICC1
MicroRNA	hsa-miR-1255a		MirDB	1.62e-05	0.1205	0.0002265	0.00215	5	233	SRD5A3,ZNF423,SETBP1,INSR,BICC1
MicroRNA	hsa-miR-380:PITA	hsa-miR-380:PITA_TOP	PITA	1.624e-05	0.1209	0.0002265	0.00215	6	397	FBN1,HMGA2,ZNF423,ALG9,PLCB1,WDR72
MicroRNA	hsa-miR-154:mirSVR_lowEffct	hsa-miR-154:mirSVR_conserved_lowEffect-0.1-0.5	MicroRNA.org	1.626e-05	0.121	0.0002265	0.00215	10	1387	RAD51C,MYH11,HMGA2,CWC27,UBE3B,INSR,GLIS3,FAM149B1,KIAA0753,PDE11A
MicroRNA	hsa-miR-1202:mirSVR_lowEffct	hsa-miR-1202:mirSVR_nonconserved_lowEffect-0.1-0.5	MicroRNA.org	1.63e-05	0.1213	0.0002267	0.002152	11	1701	RAD51C,HSPG2,ARHGAP24,CLPB,ZNF423,SDCCAG8,UBE3B,PRKCZ,FAM149B1,CTNNB1,PHACTR1
MicroRNA	hsa-miR-875-3p		MirDB	1.653e-05	0.123	0.0002294	0.002178	8	835	PTPN11,ALG9,GLIS3,RERE,CASZ1,PDE11A,CDK6,WDR72
MicroRNA	hsa-miR-101*:mirSVR_lowEffct	hsa-miR-101*:mirSVR_nonconserved_lowEffect-0.1-0.5	MicroRNA.org	1.657e-05	0.1233	0.0002295	0.002179	11	1704	CDKN1B,NRIP1,MYH11,PTPN11,CWC27,WT1,SMOC1,PTEN,ARID1A,CASZ1,TCTN1
GO: Biological Process	GO:0071407	cellular response to organic cyclic compound		8.78e-06	0.03529	0.0002306	0.002047	12	671	CDKN1B,NRIP1,HNF1A,KMT2D,HMGA2,WT1,PLCB1,CTNNB1,GNB1,ARID1A,ACE,VDR
MicroRNA	hsa-miR-145:PITA	hsa-miR-145:PITA_TOP	PITA	1.671e-05	0.1243	0.0002311	0.002193	6	399	ARHGAP24,PPP3CA,FN1,ZNF423,GLIS3,CDK6
Human Phenotype	HP:0000953	Hyperpigmentation of the skin		8.399e-06	0.03317	0.0002369	0.002099	17	324	RAD51C,CDKN1B,RAF1,PTPN11,KMT2D,HMGA2,SRD5A3,CWC27,SETBP1,INSR,FGFR1,RERE,APOE,PTEN,TERC,TERT,PDE11A
Human Phenotype	HP:0100555	Asymmetric growth		8.486e-06	0.03351	0.0002369	0.002099	8	67	HSPG2,HMGA2,FN1,PRKCZ,RERE,PTEN,PRDM16,CASZ1
Human Phenotype	HP:0000047	Hypospadias		8.493e-06	0.03354	0.0002369	0.002099	18	360	RAD51C,RAF1,HSPG2,PTPN11,KMT2D,HMGA2,ARVCF,SETBP1,WT1,PEX1,FGFR1,PRKCZ,RERE,ARID1A,PRDM16,JMJD1C,CASZ1,KIAA0753
Human Phenotype	HP:0001724	Aortic dilatation		8.579e-06	0.03388	0.0002369	0.002099	12	165	HSPG2,MYH11,FBN1,ALG9,ALDH18A1,PRKCZ,RERE,PTEN,PRDM16,CASZ1,BICC1,RAI1
Human Phenotype	HP:0004942	Aortic aneurysm		8.579e-06	0.03388	0.0002369	0.002099	12	165	HSPG2,MYH11,FBN1,ALG9,ALDH18A1,PRKCZ,RERE,PTEN,PRDM16,CASZ1,BICC1,RAI1
MicroRNA	hsa-miR-1279:PITA	hsa-miR-1279:PITA_TOP	PITA	1.757e-05	0.1308	0.0002426	0.002303	5	237	ARHGAP24,FBN1,PLCB1,PRKAG2,PTEN
MicroRNA	hsa-miR-328:mirSVR_highEffct	hsa-miR-328:mirSVR_conserved_highEffect-0.5	MicroRNA.org	1.767e-05	0.1315	0.0002435	0.002311	6	403	HNF1A,ZNF423,TRAIP,PLCB1,PRKAG2,PLCE1
Pubmed	11969263	Deregulated expression of the homeobox gene Cux-1 in transgenic mice results in downregulation of p27(kip1) expression during nephrogenesis, glomerular abnormalities, and multiorgan hyperplasia.	Pubmed	1.128e-07	0.005259	0.0002453	0.002779	3	5	CDKN1B,WT1,PAX2
Pubmed	20863361	Disease progression and search for monogenic diabetes among children with new onset type 1 diabetes negative for ICA, GAD- and IA-2 Antibodies.	Pubmed	1.128e-07	0.005259	0.0002453	0.002779	3	5	HNF1A,ABCC8,KCNJ11
Pubmed	20682687	Common variants in 40 genes assessed for diabetes incidence and response to metformin and lifestyle intervention in the diabetes prevention program.	Pubmed	1.158e-07	0.005397	0.0002453	0.002779	5	51	HNF1A,ABCC8,KCNJ11,PRKAG2,ACE
MicroRNA	hsa-miR-7-5p:TargetScan	hsa-miR-7-5p	TargetScan	1.792e-05	0.1333	0.000246	0.002335	6	404	RAF1,KMT2D,IARS1,ALG9,PLCB1,GRIN2B
MicroRNA	mmu-miR-6387		MirDB	1.792e-05	0.1333	0.000246	0.002335	6	404	HNF1A,FN1,SETBP1,MAPKBP1,GNB1,CDK6
Human Phenotype	HP:0001482	Subcutaneous nodule		9.016e-06	0.03561	0.0002473	0.00219	9	89	RAF1,PTPN11,FBN1,HMGA2,INSR,FGFR1,CTNNB1,APOE,PTEN
MicroRNA	mmu-miR-7678-3p		MirDB	1.815e-05	0.135	0.0002486	0.00236	8	846	CDKN1B,PPP3CA,GLIS3,FGFR1,GRIN2B,GNB1,CASZ1,CDK6
Human Phenotype	HP:0030972	Abnormal systemic blood pressure		9.18e-06	0.03625	0.00025	0.002215	22	516	CDKN1B,CACNA1D,MYH11,FBN1,FN1,CLCNKA,ARVCF,ALG9,SDCCAG8,AGT,INSR,GLIS3,WT1,PAX2,CTNNB1,PRKAG2,ACE,TERT,JMJD1C,CEP164,BICC1,PDE11A
MicroRNA	hsa-let-7c-3p		MirDB	1.835e-05	0.1365	0.000251	0.002382	9	1114	RAD51C,PPP3CA,HMGA2,SETBP1,GLIS3,LRP5,SMOC1,ARID1A,JMJD1C
MicroRNA	hsa-miR-3125:mirSVR_highEffct	hsa-miR-3125:mirSVR_nonconserved_highEffect-0.5	MicroRNA.org	1.864e-05	0.1387	0.0002544	0.002414	11	1726	ARL3,KMT2D,ARHGAP24,FBN1,WIPF1,ALG9,GLIS3,FGFR1,ARID1A,KIAA0753,PHACTR1
MicroRNA	hsa-miR-455-5p		MirDB	1.867e-05	0.1389	0.0002544	0.002414	5	240	CDKN1B,RAF1,NRIP1,SETBP1,GNB1
MicroRNA	hsa-miR-602:PITA	hsa-miR-602:PITA_TOP	PITA	1.874e-05	0.1394	0.0002545	0.002416	3	38	KMT2D,ARID1A,RAI1
MicroRNA	hsa-miR-7853-5p		MirDB	1.875e-05	0.1395	0.0002545	0.002416	7	612	CDKN1B,PTPN11,PEX1,RERE,TCTN1,CDK6,VDR
MicroRNA	hsa-miR-98-3p		MirDB	1.882e-05	0.1401	0.0002551	0.002421	10	1411	CACNA1D,NRIP1,FBN1,PPP3CA,FGFR1,CTNNB1,SMOC1,PRDM16,CDK6,WDR72
MicroRNA	hsa-miR-6844		MirDB	1.892e-05	0.1408	0.0002553	0.002423	8	851	CWC27,SDCCAG8,PLCB1,LRP5,MME,RERE,PIGV,PDE11A
MicroRNA	hsa-let-7f-1-3p		MirDB	1.894e-05	0.1409	0.0002553	0.002423	10	1412	CACNA1D,NRIP1,FBN1,PPP3CA,FGFR1,CTNNB1,SMOC1,PRDM16,CDK6,WDR72
MicroRNA	hsa-let-7b-3p		MirDB	1.894e-05	0.1409	0.0002553	0.002423	10	1412	CACNA1D,NRIP1,FBN1,PPP3CA,FGFR1,CTNNB1,SMOC1,PRDM16,CDK6,WDR72
MicroRNA	hsa-miR-485-5p:mirSVR_highEffct	hsa-miR-485-5p:mirSVR_conserved_highEffect-0.5	MicroRNA.org	1.908e-05	0.142	0.0002567	0.002437	8	852	HMGA2,CLPB,TRAIP,GLIS3,PTEN,CEP164,TCTN1,VDR
MicroRNA	hsa-miR-105-5p		MirDB	1.914e-05	0.1424	0.0002569	0.002438	7	614	CDKN1B,PTPN11,PEX1,RERE,TCTN1,CDK6,VDR
MicroRNA	hsa-let-7a-3p		MirDB	1.917e-05	0.1426	0.0002569	0.002438	10	1414	CACNA1D,NRIP1,FBN1,PPP3CA,FGFR1,CTNNB1,SMOC1,PRDM16,CDK6,WDR72
MicroRNA	hsa-miR-4724-5p		MirDB	1.92e-05	0.1428	0.0002569	0.002438	6	409	ARL3,FBN1,WIPF1,ALG9,ARID1A,BICC1
MicroRNA	hsa-let-7f-2*:mirSVR_highEffct	hsa-let-7f-2*:mirSVR_nonconserved_highEffect-0.5	MicroRNA.org	1.925e-05	0.1432	0.0002571	0.00244	11	1732	CDKN1B,NRIP1,PPP3CA,HMGA2,WIPF1,WT1,CTNNB1,SMOC1,PRKAG2,PRDM16,WDR72
Coexpression	M9150	GRESHOCK_CANCER_COPY_NUMBER_UP	C2:CGP: Chemical and Genetic Perturbations	4.854e-08	0.0002572	0.0002572	0.002354	10	323	HNF1A,MYH11,PTPN11,HMGA2,WT1,FGFR1,CTNNB1,PTEN,PRDM16,CDK6
MicroRNA	mmu-miR-30a-3p		MirDB	1.934e-05	0.1439	0.0002578	0.002447	7	615	CDKN1B,HMGA2,SRD5A3,WIPF1,ADAMTS9,ALG9,PTEN
MicroRNA	mmu-miR-466f-3p		MirDB	1.94e-05	0.1444	0.0002578	0.002447	8	854	CDKN1B,ARHGAP24,HMGA2,PTEN,ARID1A,JMJD1C,CASZ1,RAI1
MicroRNA	hsa-miR-3129:mirSVR_highEffct	hsa-miR-3129:mirSVR_nonconserved_highEffect-0.5	MicroRNA.org	1.941e-05	0.1444	0.0002578	0.002447	9	1122	NRIP1,ARHGAP24,FN1,UBE3B,PLCB1,PEX1,ARID1A,JMJD1C,WDR72
MicroRNA	hsa-miR-650		MirDB	1.946e-05	0.1448	0.0002581	0.00245	6	410	UBE3B,GLIS3,SIX5,PAX2,IFT80,PDE11A
MicroRNA	mmu-miR-30e-3p		MirDB	1.954e-05	0.1454	0.0002586	0.002454	7	616	CDKN1B,HMGA2,SRD5A3,WIPF1,ADAMTS9,ALG9,PTEN
MicroRNA	hsa-miR-367*:mirSVR_highEffct	hsa-miR-367*:mirSVR_nonconserved_highEffect-0.5	MicroRNA.org	1.957e-05	0.1456	0.0002586	0.002454	8	855	RAD51C,CDKN1B,NRIP1,ALG9,GLIS3,WT1,FAM149B1,PTEN
Human Phenotype	HP:0002919	Ketonuria		9.623e-06	0.038	0.0002603	0.002306	7	49	CDKN1B,ABCC8,KCNJ11,CTNNB1,TERT,COX14,PDE11A
Human Phenotype	HP:0000426	Prominent nasal bridge		9.693e-06	0.03828	0.0002604	0.002307	14	227	HSPG2,ARL3,FBN1,HMGA2,POLR1A,ARVCF,ZNF423,SDCCAG8,INSR,FAM149B1,PIGV,JMJD1C,TCTN1,KIAA0753
MicroRNA	hsa-miR-4287:mirSVR_lowEffct	hsa-miR-4287:mirSVR_nonconserved_lowEffect-0.1-0.5	MicroRNA.org	1.976e-05	0.147	0.0002607	0.002475	11	1737	MYH11,PPP3CA,SRD5A3,CLCNKA,ARVCF,CWC27,ZNF423,UBE3B,GLIS3,PLCB1,PRKAG2
MicroRNA	mmu-miR-30d-3p		MirDB	1.995e-05	0.1484	0.0002627	0.002494	7	618	CDKN1B,HMGA2,SRD5A3,WIPF1,ADAMTS9,ALG9,PTEN
MicroRNA	hsa-miR-1185:mirSVR_lowEffct	hsa-miR-1185:mirSVR_nonconserved_lowEffect-0.1-0.5	MicroRNA.org	2.01e-05	0.1495	0.0002641	0.002507	9	1127	CDKN1B,PPP3CA,ADAMTS9,CWC27,PEX1,SIX5,GRIN2B,CEP164,TCTN1
GO: Biological Process	GO:0140352	export from cell		1.015e-05	0.04077	0.0002648	0.00235	16	1199	RAF1,CACNA1D,HNF1A,PTPN11,FBN1,PPP3CA,HMGA2,ABCC8,AGT,KCNJ11,PLCB1,LRP5,FGFR1,GRIN2B,APOE,VDR
MicroRNA	hsa-miR-154:mirSVR_highEffct	hsa-miR-154:mirSVR_conserved_highEffect-0.5	MicroRNA.org	2.023e-05	0.1505	0.0002648	0.002514	8	859	CDKN1B,SRD5A3,WT1,PLCB1,RERE,GNB1,PTEN,CEP164
MicroRNA	hsa-miR-17-3p		MirDB	2.027e-05	0.1508	0.0002648	0.002514	6	413	CACNA1D,PPP3CA,HMGA2,ZNF423,MAPKBP1,PDE11A
MicroRNA	hsa-miR-133a-3p.1:TargetScan	hsa-miR-133a-3p.1	TargetScan	2.027e-05	0.1508	0.0002648	0.002514	6	413	CLPB,INSR,PAX2,FGFR1,PRDM16,BICC1
MicroRNA	hsa-miR-130b:mirSVR_lowEffct	hsa-miR-130b:mirSVR_conserved_lowEffect-0.1-0.5	MicroRNA.org	2.029e-05	0.151	0.0002648	0.002514	11	1742	NRIP1,MYH11,FBN1,HMGA2,SDCCAG8,INSR,RERE,FAM149B1,CTNNB1,CEP164,RAI1
MicroRNA	hsa-miR-4743-3p		MirDB	2.037e-05	0.1515	0.0002649	0.002514	7	620	ARL3,PPP3CA,CWC27,MME,RERE,BICC1,CDK6
MicroRNA	hsa-miR-646		MirDB	2.037e-05	0.1515	0.0002649	0.002514	7	620	RAF1,HSPG2,VPS33B,ZNF423,INSR,BICC1,CDK6
MicroRNA	hsa-miR-198:mirSVR_lowEffct	hsa-miR-198:mirSVR_nonconserved_lowEffect-0.1-0.5	MicroRNA.org	2.04e-05	0.1518	0.0002649	0.002514	11	1743	RAD51C,ARL3,MYH11,KMT2D,PPP3CA,HMGA2,WIPF1,IARS1,UBE3B,PRKCZ,CTNNB1
MicroRNA	hsa-miR-153-3p:TargetScan	hsa-miR-153-3p	TargetScan	2.058e-05	0.1531	0.0002662	0.002527	7	621	PPP3CA,IARS1,PLCB1,PAX2,PTEN,ARID1A,PRDM16
MicroRNA	hsa-miR-153-3p		MirDB	2.058e-05	0.1531	0.0002662	0.002527	7	621	RAD51C,ARHGAP24,WIPF1,UBE3B,PLCB1,PAX2,ARID1A
MicroRNA	hsa-miR-4698		MirDB	2.072e-05	0.1542	0.0002676	0.00254	10	1427	NRIP1,PTPN11,ADAMTS9,PLCB1,IFT80,PTEN,JMJD1C,BICC1,CDK6,WDR72
MicroRNA	mmu-miR-295-5p		MirDB	2.083e-05	0.155	0.0002683	0.002547	6	415	NRIP1,IARS1,INSR,MME,RERE,PRKAG2
MicroRNA	hsa-miR-105:mirSVR_highEffct	hsa-miR-105:mirSVR_nonconserved_highEffect-0.5	MicroRNA.org	2.084e-05	0.1551	0.0002683	0.002547	10	1428	CDKN1B,PTPN11,ARHGAP24,PPP3CA,CWC27,PEX1,FGFR1,CTNNB1,PTEN,CEP164
MicroRNA	hsa-miR-29b-2*:mirSVR_highEffct	hsa-miR-29b-2*:mirSVR_nonconserved_highEffect-0.5	MicroRNA.org	2.097e-05	0.156	0.0002694	0.002558	10	1429	RAD51C,MYH11,PTPN11,FBN1,HMGA2,WIPF1,FBXW4,GNB1,CEP164,WDR72
Human Phenotype	HP:0000925	Abnormality of the vertebral column		1.013e-05	0.03999	0.0002702	0.002393	43	1544	RAD51C,RAF1,HSPG2,ARL3,MYH11,PTPN11,KMT2D,FBN1,HMGA2,SRD5A3,FN1,ARVCF,ZNF423,TRAIP,ALG9,SDCCAG8,UBE3B,SETBP1,GLIS3,WT1,ALDH18A1,LRP5,PAX2,FGFR1,PRKCZ,IFT80,RERE,CTNNB1,SMOC1,MAPKBP1,PTEN,ARID1A,PIGV,TERC,TERT,PRDM16,JMJD1C,CASZ1,TCTN1,RAI1,PDE11A,VDR,PHACTR1
MicroRNA	hsa-miR-130a-5p		MirDB	2.108e-05	0.1568	0.0002704	0.002567	8	864	CACNA1D,ARHGAP24,PPP3CA,SDCCAG8,SETBP1,MME,PDE11A,CDK6
Drug	CID000028112	lithium aluminum hydride	Stitch	1.598e-07	0.002694	0.0002705	0.002789	10	320	AGT,PLCB1,PRKCZ,MME,GRIN2B,CTNNB1,APOE,PTEN,ACE,PLCE1
Drug	CID000131848	glycopril	Stitch	1.604e-07	0.002705	0.0002705	0.002789	3	4	AGT,MME,ACE
MicroRNA	hsa-miR-129-5p:mirSVR_highEffct	hsa-miR-129-5p:mirSVR_conserved_highEffect-0.5	MicroRNA.org	2.116e-05	0.1574	0.000271	0.002572	11	1750	ARHGAP24,PPP3CA,HMGA2,CWC27,GLIS3,FGFR1,MME,IFT80,RERE,PRKAG2,BICC1
MicroRNA	hsa-miR-4668-3p		MirDB	2.125e-05	0.1581	0.0002717	0.002579	8	865	PTPN11,IARS1,UBE3B,LRP5,PRKAG2,PDE11A,CDK6,PHACTR1
MicroRNA	mmu-miR-329-3p		MirDB	2.14e-05	0.1592	0.0002726	0.002588	6	417	ADAMTS9,INSR,ALDH18A1,PRDM16,RAI1,CDK6
MicroRNA	hsa-miR-127-5p:PITA	hsa-miR-127-5p:PITA_TOP	PITA	2.142e-05	0.1594	0.0002726	0.002588	5	247	ARHGAP24,FN1,INSR,RERE,JMJD1C
MicroRNA	hsa-miR-340:PITA	hsa-miR-340:PITA_TOP	PITA	2.143e-05	0.1595	0.0002726	0.002588	7	625	KMT2D,FBN1,PPP3CA,WIPF1,RERE,CTNNB1,ARID1A
GO: Biological Process	GO:0007160	cell-matrix adhesion		1.057e-05	0.04248	0.0002741	0.002433	8	276	PTPN11,FN1,ADAMTS9,AGT,PRKCZ,CTNNB1,PTEN,CDK6
GO: Biological Process	GO:0090596	sensory organ morphogenesis		1.064e-05	0.04277	0.0002741	0.002433	11	570	FBN1,FN1,LRP5,PAX2,FGFR1,PRKCZ,IFT80,CTNNB1,SMOC1,ARID1A,CASZ1
MicroRNA	hsa-miR-770-5p:mirSVR_lowEffct	hsa-miR-770-5p:mirSVR_nonconserved_lowEffect-0.1-0.5	MicroRNA.org	2.16e-05	0.1607	0.0002743	0.002603	10	1434	ARHGAP24,FBN1,WIPF1,ALG9,KCNJ11,FGFR1,PRKCZ,CTNNB1,GNB1,RAI1
MicroRNA	mmu-miR-362-3p		MirDB	2.169e-05	0.1614	0.0002749	0.002609	6	418	ADAMTS9,INSR,ALDH18A1,PRDM16,RAI1,CDK6
MicroRNA	hsa-miR-3119		MirDB	2.178e-05	0.1621	0.0002753	0.002613	8	868	CACNA1D,PTPN11,HMGA2,WIPF1,SETBP1,ALDH18A1,CTNNB1,PRDM16
MicroRNA	hsa-miR-103:mirSVR_highEffct	hsa-miR-103:mirSVR_conserved_highEffect-0.5	MicroRNA.org	2.183e-05	0.1624	0.0002753	0.002613	9	1139	RAD51C,ARHGAP24,HMGA2,ADAMTS9,IARS1,GLIS3,PLCB1,GRIN2B,PTEN
MicroRNA	hsa-miR-107:mirSVR_highEffct	hsa-miR-107:mirSVR_conserved_highEffect-0.5	MicroRNA.org	2.183e-05	0.1624	0.0002753	0.002613	9	1139	RAD51C,ARHGAP24,HMGA2,ADAMTS9,IARS1,GLIS3,PLCB1,GRIN2B,PTEN
GO: Biological Process	GO:0061512	protein localization to cilium		1.077e-05	0.04329	0.0002757	0.002448	5	76	ARL3,ZNF423,IFT80,FAM149B1,TCTN1
GO: Biological Process	GO:0050768	negative regulation of neurogenesis		1.084e-05	0.04357	0.0002758	0.002448	7	198	PPP3CA,HMGA2,ABCC8,CTNNB1,PTEN,TERT,CASZ1
Pubmed	27336129	Nephronophthisis	Pubmed	1.44e-07	0.00671	0.0002796	0.003167	4	21	ZNF423,SDCCAG8,MAPKBP1,CEP164
Pubmed	27591083	Loss of Zeb2 in mesenchyme-derived nephrons causes primary glomerulocystic disease.	Pubmed	1.44e-07	0.00671	0.0002796	0.003167	4	21	HNF1A,GLIS3,WT1,PAX2
MicroRNA	hsa-miR-323-5p:mirSVR_lowEffct	hsa-miR-323-5p:mirSVR_nonconserved_lowEffect-0.1-0.5	MicroRNA.org	2.228e-05	0.1658	0.0002805	0.002663	9	1142	ARHGAP24,HMGA2,WIPF1,CLCNKA,ADAMTS9,UBE3B,SIX5,ACE,PHACTR1
MicroRNA	hsa-miR-3162:mirSVR_highEffct	hsa-miR-3162:mirSVR_nonconserved_highEffect-0.5	MicroRNA.org	2.232e-05	0.1661	0.0002805	0.002663	7	629	PTPN11,ARHGAP24,CWC27,UBE3B,MME,RERE,ACE
GO: Biological Process	GO:0007224	smoothened signaling pathway		1.12e-05	0.04502	0.0002832	0.002513	7	199	HSPG2,ARL3,ZNF423,GLIS3,IFT80,RERE,TCTN1
MicroRNA	mmu-miR-5620-3p		MirDB	2.27e-05	0.1689	0.0002847	0.002703	5	250	HMGA2,ADAMTS9,MME,CASZ1,RAI1
MicroRNA	hsa-miR-555:mirSVR_lowEffct	hsa-miR-555:mirSVR_nonconserved_lowEffect-0.1-0.5	MicroRNA.org	2.274e-05	0.1692	0.0002848	0.002704	9	1145	MYH11,FN1,ADAMTS9,SETBP1,FBXW4,MME,CTNNB1,GNB1,JMJD1C
MicroRNA	hsa-miR-2277:mirSVR_lowEffct	hsa-miR-2277:mirSVR_nonconserved_lowEffect-0.1-0.5	MicroRNA.org	2.278e-05	0.1695	0.0002848	0.002704	7	631	HMGA2,UBE3B,PLCB1,GRIN2B,PTEN,RAI1,PHACTR1
Human Phenotype	HP:0005262	Abnormality of the synovia		1.081e-05	0.04269	0.0002865	0.002538	21	481	RAD51C,HSPG2,PTPN11,KMT2D,FBN1,POLR1A,VPS33B,TRAIP,ALG9,UBE3B,SETBP1,ALDH18A1,FGFR1,PRKCZ,RERE,SMOC1,PTEN,PIGV,PRDM16,CASZ1,KIAA0753
Human Phenotype	HP:0002022	Feeding difficulties		1.095e-05	0.04323	0.0002882	0.002553	31	922	RAF1,HSPG2,ARL3,MYH11,PTPN11,KMT2D,FBN1,HMGA2,SRD5A3,ARVCF,UBE3B,SETBP1,PEX1,ALDH18A1,LRP5,FGFR1,PRKCZ,IFT80,RERE,FAM149B1,CTNNB1,APOE,GNB1,ARID1A,PIGV,PRDM16,JMJD1C,CASZ1,TCTN1,RAI1,KIAA0753
MicroRNA	mmu-miR-5617-5p		MirDB	2.313e-05	0.1721	0.0002888	0.002741	5	251	SETBP1,PRKAG2,GNB1,CASZ1,PLCE1
Human Phenotype	HP:0030084	Clinodactyly		1.108e-05	0.04374	0.0002897	0.002566	22	522	RAD51C,RAF1,HSPG2,PTPN11,HMGA2,FN1,ABCC8,TRAIP,UBE3B,KCNJ11,FGFR1,PRKCZ,RERE,FAM149B1,SMOC1,PTEN,ARID1A,PIGV,PRDM16,CASZ1,RAI1,KIAA0753
Human Phenotype	HP:0025015	Abnormal vascular morphology		1.124e-05	0.04439	0.0002918	0.002585	37	1224	RAD51C,RAF1,CACNA1D,HSPG2,MYH11,PTPN11,KMT2D,FBN1,POLR1A,FN1,WIPF1,ARVCF,CWC27,TRAIP,ALG9,UBE3B,SETBP1,WT1,PEX1,ALDH18A1,LRP5,FGFR1,PRKCZ,RERE,CTNNB1,APOE,SMOC1,PTEN,ARID1A,TERC,TERT,PRDM16,JMJD1C,CASZ1,BICC1,RAI1,PDE11A
Human Phenotype	HP:0012592	Albuminuria		1.131e-05	0.04465	0.0002918	0.002585	5	20	ABCC8,ALG9,KCNJ11,PEX1,BICC1
Mouse Phenotype	MP:0005367	renal/urinary system phenotype		2.543e-06	0.007959	0.0002948	0.002543	25	1690	CDKN1B,HNF1A,ARL3,MYH11,FBN1,PPP3CA,HMGA2,WIPF1,CLCNKA,SDCCAG8,AGT,INSR,GLIS3,WT1,PLCB1,PEX1,PAX2,RERE,APOE,MAPKBP1,PIGV,ACE,BICC1,VDR,PHACTR1
Human Phenotype	HP:0040195	Decreased head circumference		1.156e-05	0.04566	0.0002949	0.002612	38	1278	RAD51C,HSPG2,KMT2D,FBN1,PPP3CA,HMGA2,POLR1A,CLPB,VPS33B,ARVCF,IARS1,TRAIP,ALG9,UBE3B,AGT,INSR,WT1,PEX1,ALDH18A1,LRP5,FGFR1,PRKCZ,GRIN2B,RERE,CTNNB1,GNB1,PTEN,ARID1A,PIGV,ACE,TERT,PRDM16,JMJD1C,CASZ1,TCTN1,RAI1,CDK6,PHACTR1
Human Phenotype	HP:0012622	Chronic kidney disease		1.166e-05	0.04606	0.0002949	0.002612	12	170	RAD51C,ARHGAP24,FN1,CLCNKA,ALG9,SDCCAG8,WT1,PAX2,MAPKBP1,CEP164,BICC1,PLCE1
Human Phenotype	HP:0200036	Skin nodule		1.171e-05	0.04623	0.0002949	0.002612	10	116	RAF1,PTPN11,FBN1,HMGA2,INSR,FGFR1,CTNNB1,APOE,PTEN,PDE11A
Human Phenotype	HP:0004325	Decreased body weight		1.172e-05	0.0463	0.0002949	0.002612	42	1496	RAD51C,CDKN1B,HSPG2,HNF1A,PTPN11,KMT2D,FBN1,PPP3CA,HMGA2,SRD5A3,POLR1A,CLCNKA,VPS33B,ARVCF,IARS1,ABCC8,TRAIP,ALG9,UBE3B,KCNJ11,SETBP1,INSR,WT1,PEX1,ALDH18A1,LRP5,PAX2,FGFR1,PRKCZ,RERE,FAM149B1,CTNNB1,SMOC1,GNB1,PTEN,TERT,PRDM16,JMJD1C,CASZ1,RAI1,KIAA0753,VDR
MicroRNA	hsa-miR-3612		MirDB	2.38e-05	0.1771	0.0002966	0.002815	6	425	UBE3B,GLIS3,SIX5,PAX2,IFT80,PDE11A
GO: Biological Process	GO:0030099	myeloid cell differentiation		1.196e-05	0.04805	0.0003003	0.002666	12	692	PTPN11,FBN1,PPP3CA,CLPB,VPS33B,PLCB1,CTNNB1,PTEN,TERT,PRDM16,JMJD1C,CDK6
MicroRNA	hsa-let-7a-5p:Functional MTI (Weak)	Functional MTI (Weak)	miRTarbase	2.443e-05	0.1818	0.000304	0.002885	7	638	KMT2D,HMGA2,CLPB,IARS1,COX14,CDK6,VDR
MicroRNA	hsa-let-7a:mirSVR_lowEffct	hsa-let-7a:mirSVR_conserved_lowEffect-0.1-0.5	MicroRNA.org	2.459e-05	0.183	0.0003055	0.0029	11	1779	CDKN1B,MYH11,WIPF1,UBE3B,INSR,GLIS3,FBXW4,PLCB1,RERE,ACE,CASZ1
Human Phenotype	HP:0000288	Abnormality of the philtrum		1.23e-05	0.04859	0.0003075	0.002724	25	652	HSPG2,FBN1,PPP3CA,ARVCF,ABCC8,ALG9,UBE3B,KCNJ11,SETBP1,GLIS3,FGFR1,PRKCZ,IFT80,RERE,CTNNB1,SMOC1,GNB1,PTEN,ARID1A,PIGV,PRDM16,JMJD1C,CASZ1,RAI1,KIAA0753
MicroRNA	hsa-miR-498:PITA	hsa-miR-498:PITA_TOP	PITA	2.495e-05	0.1856	0.0003093	0.002936	5	255	FBN1,PPP3CA,WT1,PRKAG2,PTEN
MicroRNA	hsa-miR-6882-5p		MirDB	2.508e-05	0.1866	0.0003104	0.002946	6	429	CACNA1D,NRIP1,FN1,ADAMTS9,PLCB1,CDK6
Mouse Phenotype	MP:0008540	abnormal cerebral hemisphere morphology		2.799e-06	0.00876	0.0003129	0.002699	14	571	CDKN1B,KMT2D,PPP3CA,ZNF423,UBE3B,AGT,PLCB1,GRIN2B,RERE,CTNNB1,APOE,GNB1,PTEN,TERT
MicroRNA	hsa-miR-3190-3p:mirSVR_lowEffct	hsa-miR-3190-3p:mirSVR_nonconserved_lowEffect-0.1-0.5	MicroRNA.org	2.536e-05	0.1887	0.0003134	0.002975	11	1785	RAD51C,CLPB,CLCNKA,ADAMTS9,IARS1,SDCCAG8,SETBP1,INSR,MME,KIAA0753,PHACTR1
MicroRNA	hsa-miR-224-5p		MirDB	2.54e-05	0.189	0.0003134	0.002975	6	430	CDKN1B,CACNA1D,NRIP1,PTPN11,FN1,IFT80
MicroRNA	hsa-miR-1297		MirDB	2.603e-05	0.1937	0.0003207	0.003044	9	1165	HMGA2,CWC27,IARS1,ALG9,PLCB1,MME,PTEN,CASZ1,CDK6
MicroRNA	hsa-miR-328:PITA	hsa-miR-328:PITA_TOP	PITA	2.612e-05	0.1944	0.0003212	0.003049	4	126	NRIP1,ZNF423,PLCB1,PTEN
MicroRNA	hsa-miR-582-3p:PITA	hsa-miR-582-3p:PITA_TOP	PITA	2.638e-05	0.1963	0.0003233	0.003069	5	258	CDKN1B,KMT2D,WIPF1,CTNNB1,PTEN
MicroRNA	hsa-miR-542-3p:TargetScan	hsa-miR-542-3p	TargetScan	2.638e-05	0.1963	0.0003233	0.003069	5	258	HNF1A,FBN1,GLIS3,GRIN2B,PTEN
MicroRNA	hsa-miR-1825:mirSVR_lowEffct	hsa-miR-1825:mirSVR_nonconserved_lowEffect-0.1-0.5	MicroRNA.org	2.65e-05	0.1972	0.0003243	0.003078	10	1469	CDKN1B,FBN1,HMGA2,ABCC8,GLIS3,PLCB1,PRKCZ,ACE,PRDM16,PDE11A
Human Phenotype	HP:0004207	Abnormal 5th finger morphology		1.312e-05	0.0518	0.0003258	0.002886	21	487	RAD51C,RAF1,HSPG2,PTPN11,KMT2D,HMGA2,TRAIP,SDCCAG8,UBE3B,SETBP1,PRKCZ,IFT80,RERE,SMOC1,PTEN,ARID1A,PRDM16,CASZ1,TCTN1,RAI1,KIAA0753
MicroRNA	hsa-miR-579:PITA	hsa-miR-579:PITA_TOP	PITA	2.675e-05	0.199	0.0003268	0.003102	6	434	KMT2D,HMGA2,FN1,CTNNB1,GNB1,PTEN
MicroRNA	hsa-miR-580:mirSVR_highEffct	hsa-miR-580:mirSVR_nonconserved_highEffect-0.5	MicroRNA.org	2.682e-05	0.1996	0.0003271	0.003105	11	1796	CDKN1B,CACNA1D,MYH11,PPP3CA,WIPF1,ALG9,SETBP1,MME,PTEN,ARID1A,CASZ1
GO: Biological Process	GO:0050708	regulation of protein secretion		1.311e-05	0.05268	0.0003272	0.002904	9	375	CACNA1D,PTPN11,FBN1,PPP3CA,ABCC8,KCNJ11,PLCB1,LRP5,APOE
Pubmed	24000064	Epicardial function of canonical Wnt-, Hedgehog-, Fgfr1/2-, and Pdgfra-signalling.	Pubmed	1.756e-07	0.008187	0.0003275	0.003709	4	22	FN1,WT1,FGFR1,CTNNB1
GO: Biological Process	GO:0002053	positive regulation of mesenchymal cell proliferation		1.327e-05	0.05332	0.0003291	0.002922	4	38	FBXW4,LRP5,FGFR1,CTNNB1
MicroRNA	hsa-miR-6854-5p		MirDB	2.737e-05	0.2036	0.0003326	0.003157	5	260	HNF1A,INSR,FGFR1,PRDM16,CDK6
MicroRNA	hsa-miR-432*:mirSVR_lowEffct	hsa-miR-432*:mirSVR_nonconserved_lowEffect-0.1-0.5	MicroRNA.org	2.743e-05	0.2041	0.0003326	0.003157	10	1475	NRIP1,FBN1,PPP3CA,WIPF1,ADAMTS9,CWC27,ZNF423,RERE,PTEN,CEP164
MicroRNA	hsa-miR-302a*:mirSVR_highEffct	hsa-miR-302a*:mirSVR_nonconserved_highEffect-0.5	MicroRNA.org	2.743e-05	0.2041	0.0003326	0.003157	10	1475	CACNA1D,PTPN11,KMT2D,WIPF1,ADAMTS9,UBE3B,FAM149B1,CTNNB1,ARID1A,CEP164
MicroRNA	hsa-miR-744-5p:Functional MTI (Weak)	Functional MTI (Weak)	miRTarbase	2.744e-05	0.2042	0.0003326	0.003157	6	436	KMT2D,ALDH18A1,PAX2,FGFR1,CTNNB1,RAI1
Drug	CID000004792	phorbol acetate myristate	Stitch	2.173e-07	0.003664	0.0003331	0.003434	19	1399	RAF1,CACNA1D,MYH11,PTPN11,PPP3CA,FN1,AGT,SETBP1,INSR,PLCB1,FGFR1,PRKCZ,MME,APOE,ACE,TERT,PRDM16,PLCE1,VDR
MicroRNA	hsa-miR-6875-3p:Functional MTI (Weak)	Functional MTI (Weak)	miRTarbase	2.788e-05	0.2074	0.0003361	0.00319	5	261	ARL3,PTPN11,SMOC1,JMJD1C,BICC1
MicroRNA	hsa-miR-29b-3p:Functional MTI	Functional MTI	miRTarbase	2.788e-05	0.2074	0.0003361	0.00319	5	261	FBN1,HMGA2,MAPKBP1,PTEN,CDK6
MicroRNA	hsa-miR-1301:PITA	hsa-miR-1301:PITA_TOP	PITA	2.788e-05	0.2074	0.0003361	0.00319	5	261	KMT2D,RERE,ARID1A,CDK6,VDR
GO: Biological Process	GO:0000278	mitotic cell cycle		1.385e-05	0.05566	0.0003394	0.003013	15	1089	RAD51C,CDKN1B,ARL3,PTPN11,PPP3CA,HMGA2,INSR,PLCB1,LRP5,FGFR1,CTNNB1,PTEN,ARID1A,TERT,CDK6
GO: Biological Process	GO:0090278	negative regulation of peptide hormone secretion		1.385e-05	0.05566	0.0003394	0.003013	5	80	PTPN11,FBN1,PPP3CA,ABCC8,KCNJ11
GO: Biological Process	GO:0051961	negative regulation of nervous system development		1.402e-05	0.05634	0.0003415	0.003031	7	206	PPP3CA,HMGA2,ABCC8,CTNNB1,PTEN,TERT,CASZ1
Pathway	M42565	WP_ALZHEIMERS_DISEASE	WikiPathways	6.336e-07	0.001028	0.0003426	0.00273	10	262	RAF1,CACNA1D,PPP3CA,INSR,PLCB1,LRP5,MME,GRIN2B,CTNNB1,APOE
GO: Biological Process	GO:0060562	epithelial tube morphogenesis		1.422e-05	0.05715	0.0003443	0.003056	11	588	PTPN11,HMGA2,FN1,AGT,WT1,LRP5,PAX2,CTNNB1,ARID1A,TCTN1,VDR
MicroRNA	hsa-miR-489:mirSVR_highEffct	hsa-miR-489:mirSVR_nonconserved_highEffect-0.5	MicroRNA.org	2.86e-05	0.2128	0.0003443	0.003268	8	902	CACNA1D,NRIP1,HMGA2,PLCB1,FAM149B1,PRKAG2,BICC1,WDR72
MicroRNA	hsa-miR-486-5p:PITA	hsa-miR-486-5p:PITA_TOP	PITA	2.865e-05	0.2131	0.0003443	0.003268	4	129	FBN1,SMOC1,PTEN,ARID1A
Human Phenotype	HP:0100542	Abnormal localization of kidney		1.403e-05	0.05541	0.0003463	0.003068	13	203	RAD51C,RAF1,NRIP1,PTPN11,KMT2D,HMGA2,CWC27,WT1,PAX2,FGFR1,SMOC1,ARID1A,RAI1
MicroRNA	hsa-miR-4290		MirDB	2.891e-05	0.2151	0.0003469	0.003293	5	263	CDKN1B,KMT2D,FGFR1,PTEN,ACE
Human Phenotype	HP:0001395	Hepatic fibrosis		1.418e-05	0.05598	0.0003477	0.00308	11	145	IARS1,ALG9,SDCCAG8,INSR,GLIS3,PEX1,IFT80,CTNNB1,TERT,CEP164,TCTN1
MicroRNA	hsa-miR-4666a-3p		MirDB	2.913e-05	0.2168	0.0003491	0.003313	9	1182	CACNA1D,PPP3CA,SETBP1,SMOC1,PTEN,ARID1A,BICC1,CDK6,WDR72
Human Phenotype	HP:0003006	Neuroblastoma		1.443e-05	0.05697	0.0003495	0.003096	7	52	RAF1,HSPG2,PTPN11,PRKCZ,RERE,PRDM16,CASZ1
Human Phenotype	HP:0004376	Neuroblastic tumor		1.443e-05	0.05697	0.0003495	0.003096	7	52	RAF1,HSPG2,PTPN11,PRKCZ,RERE,PRDM16,CASZ1
GO: Biological Process	GO:0007611	learning or memory		1.456e-05	0.05852	0.0003504	0.00311	9	380	ABCC8,AGT,INSR,PLCB1,PRKCZ,MME,GRIN2B,APOE,PTEN
GO: Biological Process	GO:0090183	regulation of kidney development		1.474e-05	0.05924	0.0003526	0.00313	4	39	PPP3CA,AGT,WT1,PAX2
Human Phenotype	HP:0100738	Abnormal eating behavior		1.47e-05	0.05803	0.0003539	0.003135	10	119	HSPG2,HNF1A,ABCC8,KCNJ11,PRKCZ,RERE,CTNNB1,ARID1A,PRDM16,CASZ1
GO: Biological Process	GO:1990314	cellular response to insulin-like growth factor stimulus		1.499e-05	0.06026	0.0003566	0.003165	3	13	FBN1,CTNNB1,PTEN
MicroRNA	hsa-miR-29a-3p:Functional MTI	Functional MTI	miRTarbase	2.997e-05	0.223	0.0003582	0.0034	5	265	FBN1,ADAMTS9,MAPKBP1,PTEN,CDK6
MicroRNA	hsa-miR-187-5p		MirDB	2.999e-05	0.2231	0.0003582	0.0034	6	443	CDKN1B,ALG9,UBE3B,PEX1,SMOC1,GNB1
Human Phenotype	HP:0031084	Excessive insulin response to glucagon test		1.515e-05	0.05982	0.0003603	0.003192	3	4	HNF1A,ABCC8,KCNJ11
Human Phenotype	HP:0040299	Decreased circulating free fatty acid level		1.515e-05	0.05982	0.0003603	0.003192	3	4	HNF1A,ABCC8,KCNJ11
Human Phenotype	HP:0001508	Failure to thrive		1.53e-05	0.06042	0.0003618	0.003205	34	1085	HSPG2,PTPN11,KMT2D,FBN1,PPP3CA,HMGA2,SRD5A3,CLCNKA,VPS33B,ARVCF,IARS1,ABCC8,ALG9,UBE3B,KCNJ11,SETBP1,INSR,PEX1,ALDH18A1,PAX2,FGFR1,PRKCZ,RERE,FAM149B1,SMOC1,GNB1,PTEN,TERT,PRDM16,JMJD1C,CASZ1,RAI1,KIAA0753,VDR
MicroRNA	hsa-miR-519e*:mirSVR_highEffct	hsa-miR-519e*:mirSVR_nonconserved_highEffect-0.5	MicroRNA.org	3.039e-05	0.2261	0.0003622	0.003438	10	1493	ARHGAP24,HMGA2,ADAMTS9,ALG9,UBE3B,SETBP1,GLIS3,RERE,ACE,COX14
MicroRNA	hsa-miR-4766-5p:Functional MTI (Weak)	Functional MTI (Weak)	miRTarbase	3.042e-05	0.2264	0.0003622	0.003438	4	131	CLPB,ALG9,GRIN2B,VDR
MicroRNA	mmu-miR-1981-5p		MirDB	3.075e-05	0.2288	0.0003655	0.003469	6	445	PTPN11,PPP3CA,ALG9,SETBP1,PLCB1,RERE
Pubmed	23788249	ACMG recommendations for reporting of incidental findings in clinical exome and genome sequencing.	Pubmed	2.042e-07	0.009518	0.0003661	0.004147	5	57	MYH11,FBN1,WT1,PRKAG2,PTEN
MicroRNA	hsa-miR-761:mirSVR_highEffct	hsa-miR-761:mirSVR_nonconserved_highEffect-0.5	MicroRNA.org	3.092e-05	0.23	0.0003663	0.003476	8	912	RAD51C,NRIP1,VPS33B,CWC27,CTNNB1,PTEN,TCTN1,PDE11A
MicroRNA	hsa-miR-216a-3p		MirDB	3.092e-05	0.23	0.0003663	0.003476	8	912	FN1,ALG9,INSR,MME,RERE,PRKAG2,PRDM16,BICC1
GO: Biological Process	GO:0007548	sex differentiation		1.55e-05	0.06229	0.0003664	0.003252	9	383	NRIP1,PTPN11,HMGA2,AGT,INSR,WT1,CTNNB1,ACE,JMJD1C
Pubmed	33315499	Targeted disruption of the histone lysine 79 methyltransferase Dot1L in nephron progenitors causes congenital renal dysplasia.	Pubmed	2.123e-07	0.009894	0.0003664	0.004151	4	23	MYH11,AGT,WT1,PAX2
GO: Biological Process	GO:0002792	negative regulation of peptide secretion		1.563e-05	0.0628	0.0003673	0.00326	5	82	PTPN11,FBN1,PPP3CA,ABCC8,KCNJ11
MicroRNA	mmu-miR-1971		MirDB	3.114e-05	0.2317	0.0003683	0.003496	6	446	PTPN11,PPP3CA,ALG9,SETBP1,PLCB1,RERE
MicroRNA	mmu-miR-3473g		MirDB	3.178e-05	0.2364	0.0003751	0.00356	7	665	HNF1A,PTPN11,PPP3CA,CTNNB1,SMOC1,MAPKBP1,CDK6
MicroRNA	hsa-miR-3175:mirSVR_lowEffct	hsa-miR-3175:mirSVR_nonconserved_lowEffect-0.1-0.5	MicroRNA.org	3.181e-05	0.2367	0.0003751	0.00356	11	1830	MYH11,PTPN11,KMT2D,HMGA2,SIX5,PAX2,RERE,SMOC1,PRDM16,KIAA0753,PDE11A
Human Phenotype	HP:0430000	Abnormal frontal bone morphology		1.602e-05	0.06326	0.0003765	0.003336	26	706	RAD51C,RAF1,HSPG2,PTPN11,FBN1,PPP3CA,HMGA2,CWC27,ALG9,SETBP1,PEX1,ALDH18A1,LRP5,FGFR1,PRKCZ,IFT80,RERE,FAM149B1,CTNNB1,SMOC1,PTEN,PRDM16,CASZ1,RAI1,KIAA0753,VDR
Mouse Phenotype	MP:0000350	abnormal cell proliferation		3.497e-06	0.01095	0.0003775	0.003256	21	1263	CDKN1B,RAF1,CACNA1D,HSPG2,NRIP1,HNF1A,MYH11,PTPN11,PPP3CA,FN1,WIPF1,ZNF423,TRAIP,FGFR1,CTNNB1,GNB1,PTEN,TERT,CASZ1,CDK6,VDR
Human Phenotype	HP:0032263	Increased blood pressure		1.63e-05	0.06436	0.0003786	0.003354	20	454	CDKN1B,CACNA1D,MYH11,FBN1,FN1,CLCNKA,ARVCF,ALG9,SDCCAG8,AGT,INSR,GLIS3,WT1,PAX2,CTNNB1,TERT,JMJD1C,CEP164,BICC1,PDE11A
Human Phenotype	HP:0000822	Hypertension		1.63e-05	0.06436	0.0003786	0.003354	20	454	CDKN1B,CACNA1D,MYH11,FBN1,FN1,CLCNKA,ARVCF,ALG9,SDCCAG8,AGT,INSR,GLIS3,WT1,PAX2,CTNNB1,TERT,JMJD1C,CEP164,BICC1,PDE11A
Human Phenotype	HP:0030067	Peripheral primitive neuroectodermal neoplasm		1.641e-05	0.06482	0.000379	0.003358	7	53	RAF1,HSPG2,PTPN11,PRKCZ,RERE,PRDM16,CASZ1
MicroRNA	hsa-miR-1275:PITA	hsa-miR-1275:PITA_TOP	PITA	3.228e-05	0.2402	0.00038	0.003607	4	133	KMT2D,FBN1,RERE,ARID1A
GO: Biological Process	GO:0071375	cellular response to peptide hormone stimulus		1.648e-05	0.06625	0.000384	0.003408	9	386	RAF1,PTPN11,FBN1,AGT,INSR,PLCB1,PRKCZ,CTNNB1,PTEN
GO: Biological Process	GO:0022603	regulation of anatomical structure morphogenesis		1.653e-05	0.06643	0.000384	0.003408	16	1247	HSPG2,MYH11,PPP3CA,HMGA2,FN1,ADAMTS9,IARS1,ABCC8,AGT,WT1,PAX2,FGFR1,CTNNB1,APOE,PTEN,TERT
Drug	ctd:D005947	Glucose	CTD	2.734e-07	0.00461	0.0003842	0.003961	19	1420	CDKN1B,CACNA1D,HNF1A,PTPN11,HMGA2,FN1,WIPF1,CLPB,AGT,INSR,PLCB1,PRKCZ,MME,CTNNB1,APOE,PTEN,ACE,CASZ1,VDR
MicroRNA	hsa-miR-190b-5p		MirDB	3.276e-05	0.2437	0.000385	0.003655	5	270	CDKN1B,CACNA1D,ADAMTS9,CWC27,PRDM16
GO: Biological Process	GO:0048754	branching morphogenesis of an epithelial tube		1.688e-05	0.06783	0.0003898	0.00346	7	212	HMGA2,AGT,WT1,LRP5,PAX2,CTNNB1,VDR
MicroRNA	hsa-miR-1305:PITA	hsa-miR-1305:PITA_TOP	PITA	3.354e-05	0.2495	0.0003936	0.003736	6	452	NRIP1,FBN1,HMGA2,PTEN,JMJD1C,CDK6
MicroRNA	hsa-miR-411*:mirSVR_highEffct	hsa-miR-411*:mirSVR_nonconserved_highEffect-0.5	MicroRNA.org	3.361e-05	0.2501	0.0003938	0.003738	9	1204	CDKN1B,NRIP1,PPP3CA,ADAMTS9,CWC27,GLIS3,PTEN,JMJD1C,RAI1
GO: Biological Process	GO:0010001	glial cell differentiation		1.717e-05	0.06902	0.0003944	0.003501	9	388	PTPN11,HMGA2,AGT,WT1,PAX2,CTNNB1,PTEN,CASZ1,CDK6
MicroRNA	hsa-miR-190a-5p		MirDB	3.393e-05	0.2524	0.0003969	0.003767	5	272	CDKN1B,CACNA1D,ADAMTS9,CWC27,PRDM16
GO: Biological Process	GO:0009628	response to abiotic stimulus		1.757e-05	0.07061	0.0004012	0.003561	18	1552	CDKN1B,RAF1,CACNA1D,PTPN11,HMGA2,CLPB,ABCC8,AGT,ALDH18A1,PAX2,MME,GRIN2B,CTNNB1,GNB1,PTEN,TERC,ACE,TERT
GO: Biological Process	GO:0048701	embryonic cranial skeleton morphogenesis		1.793e-05	0.07207	0.0004072	0.003614	7	214	HSPG2,PTPN11,KMT2D,POLR1A,FN1,LRP5,PRDM16
Human Phenotype	HP:0000022	Abnormal male internal genitalia morphology		1.783e-05	0.07041	0.0004094	0.003626	36	1195	RAD51C,CDKN1B,RAF1,HSPG2,ARL3,MYH11,PTPN11,KMT2D,FBN1,HMGA2,ARVCF,CWC27,SDCCAG8,SETBP1,WT1,PEX1,ALDH18A1,PAX2,FGFR1,PRKCZ,GRIN2B,IFT80,RERE,FAM149B1,SMOC1,PTEN,ARID1A,TERC,TERT,PRDM16,JMJD1C,CASZ1,TCTN1,KIAA0753,PDE11A,PHACTR1
Human Phenotype	HP:0002118	Abnormal cerebral ventricle morphology		1.803e-05	0.07119	0.0004115	0.003645	32	993	RAD51C,HSPG2,ARL3,KMT2D,FBN1,ARVCF,ZNF423,TRAIP,UBE3B,SETBP1,PEX1,ALDH18A1,LRP5,FGFR1,PRKCZ,IFT80,RERE,CTNNB1,SMOC1,PRKAG2,PTEN,ARID1A,PIGV,TERT,PRDM16,JMJD1C,CASZ1,TCTN1,RAI1,KIAA0753,CDK6,PHACTR1
MicroRNA	hsa-miR-4267:mirSVR_lowEffct	hsa-miR-4267:mirSVR_nonconserved_lowEffect-0.1-0.5	MicroRNA.org	3.562e-05	0.265	0.0004151	0.00394	11	1853	ARL3,WIPF1,SDCCAG8,INSR,GLIS3,ALDH18A1,GNB1,ACE,JMJD1C,CEP164,VDR
MicroRNA	hsa-miR-582-5p:TargetScan	hsa-miR-582-5p	TargetScan	3.565e-05	0.2653	0.0004151	0.00394	6	457	NRIP1,PTPN11,KMT2D,FBN1,ABCC8,PRDM16
MicroRNA	hsa-miR-6867-5p:Functional MTI (Weak)	Functional MTI (Weak)	miRTarbase	3.565e-05	0.2653	0.0004151	0.00394	6	457	SRD5A3,CLPB,PLCB1,GRIN2B,CASZ1,WDR72
MicroRNA	hsa-miR-371a-5p:TargetScan	hsa-miR-371a-5p	TargetScan	3.574e-05	0.2659	0.0004155	0.003944	5	275	KMT2D,MME,FAM149B1,PTEN,CASZ1
Human Phenotype	HP:0000159	Abnormal lip morphology		1.844e-05	0.07282	0.0004185	0.003707	34	1094	RAF1,HSPG2,PTPN11,KMT2D,FBN1,PPP3CA,HMGA2,SRD5A3,ARVCF,CWC27,ABCC8,ALG9,UBE3B,KCNJ11,SETBP1,INSR,GLIS3,WT1,FGFR1,PRKCZ,IFT80,RERE,CTNNB1,SMOC1,GNB1,PTEN,ARID1A,PIGV,PRDM16,JMJD1C,CASZ1,RAI1,KIAA0753,CDK6
Human Phenotype	HP:0001760	Abnormal foot morphology		1.865e-05	0.07365	0.0004208	0.003728	43	1578	RAD51C,CDKN1B,RAF1,HSPG2,ARL3,MYH11,FBN1,PPP3CA,SRD5A3,VPS33B,ARVCF,CWC27,ZNF423,TRAIP,ALG9,UBE3B,KCNJ11,SETBP1,INSR,PEX1,ALDH18A1,LRP5,FGFR1,PRKCZ,MME,GRIN2B,IFT80,RERE,FAM149B1,SMOC1,GNB1,PTEN,ARID1A,PIGV,TERC,TERT,PRDM16,JMJD1C,CASZ1,TCTN1,RAI1,KIAA0753,PDE11A
MicroRNA	hsa-miR-489:mirSVR_lowEffct	hsa-miR-489:mirSVR_nonconserved_lowEffect-0.1-0.5	MicroRNA.org	3.632e-05	0.2702	0.0004208	0.003994	11	1857	MYH11,PTPN11,WIPF1,ADAMTS9,UBE3B,SETBP1,INSR,GLIS3,GNB1,PIGV,JMJD1C
MicroRNA	hsa-miR-877:mirSVR_lowEffct	hsa-miR-877:mirSVR_nonconserved_lowEffect-0.1-0.5	MicroRNA.org	3.632e-05	0.2703	0.0004208	0.003994	10	1525	CDKN1B,ARL3,MYH11,HMGA2,UBE3B,ALDH18A1,FGFR1,IFT80,CTNNB1,PHACTR1
MicroRNA	hsa-miR-624:PITA	hsa-miR-624:PITA_TOP	PITA	3.637e-05	0.2706	0.0004208	0.003994	5	276	NRIP1,FBN1,PPP3CA,CTNNB1,JMJD1C
MicroRNA	hsa-miR-1470:mirSVR_lowEffct	hsa-miR-1470:mirSVR_nonconserved_lowEffect-0.1-0.5	MicroRNA.org	3.653e-05	0.2718	0.000422	0.004006	6	459	MYH11,WIPF1,UBE3B,WT1,PAX2,GRIN2B
Pubmed	31634485	Shp2 in myocytes is essential for cardiovascular and neointima development.	Pubmed	2.543e-07	0.01185	0.0004233	0.004794	4	24	CDKN1B,MYH11,PTPN11,FN1
Mouse Phenotype	MP:0003564	abnormal insulin secretion		4.078e-06	0.01276	0.0004243	0.00366	8	167	CACNA1D,HNF1A,ABCC8,KCNJ11,INSR,GLIS3,LRP5,ACE
Mouse Phenotype	MP:0002693	abnormal pancreas physiology		4.202e-06	0.01315	0.0004243	0.00366	10	287	CACNA1D,HNF1A,ABCC8,KCNJ11,INSR,GLIS3,LRP5,PRKAG2,ACE,RAI1
MicroRNA	mmu-miR-130b-5p		MirDB	3.697e-05	0.2751	0.0004254	0.004038	6	460	ARVCF,SDCCAG8,PLCB1,SMOC1,PRDM16,CDK6
MicroRNA	mmu-miR-7014-3p		MirDB	3.697e-05	0.2751	0.0004254	0.004038	6	460	ARVCF,SDCCAG8,PLCB1,SMOC1,PRDM16,CDK6
MicroRNA	hsa-miR-3201		MirDB	3.7e-05	0.2753	0.0004254	0.004038	5	277	CACNA1D,MYH11,HMGA2,CWC27,GNB1
GO: Biological Process	GO:0000165	MAPK cascade		1.889e-05	0.07592	0.0004265	0.003786	14	981	RAF1,PTPN11,FN1,AGT,INSR,PLCB1,FGFR1,PRKCZ,GRIN2B,CTNNB1,APOE,MAPKBP1,PTEN,PLCE1
Human Phenotype	HP:0100887	Abnormality of globe size		1.924e-05	0.07597	0.0004317	0.003824	16	309	RAD51C,FBN1,SRD5A3,ARVCF,GLIS3,LRP5,PAX2,FGFR1,RERE,CTNNB1,SMOC1,PTEN,PIGV,JMJD1C,TCTN1,COX14
MicroRNA	hsa-miR-186-5p:TargetScan	hsa-miR-186-5p	TargetScan	3.761e-05	0.2798	0.0004319	0.004099	7	683	CDKN1B,PTPN11,MME,GRIN2B,PTEN,PIGV,CDK6
GO: Biological Process	GO:0007167	enzyme-linked receptor protein signaling pathway		1.934e-05	0.07774	0.0004343	0.003855	16	1263	RAF1,HNF1A,PTPN11,FBN1,ZNF423,AGT,INSR,PLCB1,FGFR1,PRKCZ,RERE,CTNNB1,SMOC1,PTEN,PRDM16,PLCE1
Mouse Phenotype	MP:0000771	abnormal brain size		4.482e-06	0.01403	0.0004384	0.003782	11	358	CDKN1B,HMGA2,ZNF423,UBE3B,PLCB1,RERE,CTNNB1,GNB1,PTEN,ARID1A,TERT
MicroRNA	hsa-miR-548s:mirSVR_highEffct	hsa-miR-548s:mirSVR_nonconserved_highEffect-0.5	MicroRNA.org	3.825e-05	0.2846	0.0004385	0.004162	8	940	MYH11,PTPN11,ARHGAP24,FN1,ZNF423,PLCB1,FAM149B1,JMJD1C
GO: Biological Process	GO:0046324	regulation of glucose import		1.971e-05	0.07921	0.0004401	0.003906	5	86	PTPN11,INSR,PRKAG2,ACE,TERT
Mouse Phenotype	MP:0003675	kidney cyst		4.654e-06	0.01457	0.0004414	0.003808	8	170	ARL3,SDCCAG8,GLIS3,WT1,PAX2,PIGV,ACE,BICC1
GO: Biological Process	GO:0030334	regulation of cell migration		1.991e-05	0.08004	0.0004422	0.003925	16	1266	CDKN1B,PPP3CA,FN1,ADAMTS9,ABCC8,AGT,INSR,PLCB1,FGFR1,PRKCZ,APOE,GNB1,PTEN,ACE,TERT,PHACTR1
Human Phenotype	HP:0000849	Adrenocortical abnormality		1.982e-05	0.07827	0.0004422	0.003918	8	75	CDKN1B,CACNA1D,CLCNKA,KCNJ11,INSR,CTNNB1,TERT,PDE11A
MicroRNA	hsa-miR-205:PITA	hsa-miR-205:PITA_TOP	PITA	3.894e-05	0.2897	0.0004457	0.00423	5	280	ADAMTS9,GLIS3,PLCB1,PTEN,CDK6
Interaction	int:AKT1	AKT1 interactions		7.272e-08	0.000447	0.000447	0.004157	14	591	CDKN1B,RAF1,PTPN11,KMT2D,PPP3CA,INSR,FGFR1,PRKCZ,CTNNB1,APOE,GNB1,PTEN,TERT,CDK6
MicroRNA	hsa-miR-26b-5p:Functional MTI (Weak)	Functional MTI (Weak)	miRTarbase	3.925e-05	0.292	0.0004486	0.004258	11	1873	RAD51C,FN1,ZNF423,ALG9,AGT,INSR,SIX5,MME,PTEN,PDE11A,CDK6
MicroRNA	mmu-miR-7657-3p		MirDB	3.96e-05	0.2946	0.0004512	0.004283	5	281	CDKN1B,HMGA2,CLPB,GRIN2B,CDK6
MicroRNA	hsa-miR-198		MirDB	3.96e-05	0.2946	0.0004512	0.004283	5	281	NRIP1,KMT2D,PPP3CA,HMGA2,PTEN
GO: Biological Process	GO:0060993	kidney morphogenesis		2.049e-05	0.08235	0.0004525	0.004016	6	146	HNF1A,PPP3CA,AGT,WT1,PAX2,CTNNB1
Mouse Phenotype	MP:0004166	abnormal limbic system morphology		4.984e-06	0.0156	0.0004576	0.003948	11	362	CDKN1B,KMT2D,PPP3CA,ZNF423,UBE3B,AGT,PLCB1,RERE,CTNNB1,APOE,PTEN
Mouse Phenotype	MP:0000572	abnormal autopod morphology		5.117e-06	0.01602	0.0004576	0.003948	11	363	FBN1,HMGA2,SDCCAG8,FBXW4,LRP5,FGFR1,IFT80,CTNNB1,SMOC1,TCTN1,RAI1
MicroRNA	hsa-miR-488*:mirSVR_lowEffct	hsa-miR-488*:mirSVR_nonconserved_lowEffect-0.1-0.5	MicroRNA.org	4.074e-05	0.3031	0.0004635	0.004399	10	1546	NRIP1,PTPN11,ALG9,GLIS3,PLCB1,CTNNB1,GNB1,PTEN,PRDM16,JMJD1C
GO: Biological Process	GO:0008285	negative regulation of cell population proliferation		2.114e-05	0.08497	0.0004643	0.004121	14	991	CDKN1B,RAF1,HSPG2,ABCC8,AGT,WT1,SIX5,IFT80,CTNNB1,APOE,PTEN,TERT,CDK6,VDR
Human Phenotype	HP:0025634	Abnormal ureter physiology		2.128e-05	0.08403	0.0004696	0.00416	13	211	NRIP1,KMT2D,PPP3CA,ARVCF,SETBP1,SIX5,PAX2,RERE,MAPKBP1,GNB1,JMJD1C,BICC1,CDK6
Human Phenotype	HP:0000486	Strabismus		2.129e-05	0.08405	0.0004696	0.00416	34	1101	RAD51C,RAF1,HSPG2,ARL3,PTPN11,KMT2D,FBN1,FN1,ARVCF,ABCC8,ZNF423,ALG9,UBE3B,SETBP1,WT1,PEX1,ALDH18A1,LRP5,PAX2,FGFR1,PRKCZ,RERE,FAM149B1,CTNNB1,GNB1,PTEN,ARID1A,PIGV,PRDM16,JMJD1C,CASZ1,TCTN1,RAI1,KIAA0753
ToppCell Atlas	a086c306be430adf0632ba53e98cd8014d2de330	COVID-19-kidney-PEC|COVID-19 / Disease (COVID-19 only), tissue and cell type	COVID-19 Autopsy Atlas (Lung, Liver, Kidney, Heart)	5.055e-07	0.007603	0.0004696	0.004788	6	168	GLIS3,WT1,PAX2,BICC1,PLCE1,WDR72
ToppCell Atlas	0923b01137d6f9956ca815b41102c81e82624065	TCGA-Lung-Primary_Tumor-Lung_Carcinoma-Lung_Adenocarcinoma_Mixed_Subtype-4|TCGA-Lung / Sample_Type by Project: Shred V9	TCGA OncoMap	6.637e-07	0.009983	0.0004696	0.004788	6	176	FBN1,FN1,WIPF1,GLIS3,BICC1,VDR
ToppCell Atlas	1ce8d18f63e8dd2d3db41fbeca4601bd3b305fba	COVID-19-kidney-AQP1+SLC14A1+EC|COVID-19 / Disease (COVID-19 only), tissue and cell type	COVID-19 Autopsy Atlas (Lung, Liver, Kidney, Heart)	7.326e-07	0.01102	0.0004696	0.004788	6	179	HSPG2,FBN1,ADAMTS9,SETBP1,INSR,PLCB1
ToppCell Atlas	fbd5e332df73bf7141c822fa67b76367dc962017	COVID-19-Heart-Fib_+_EC_+_Pericyte|COVID-19 / Disease (COVID-19 only), tissue and cell type	COVID-19 Autopsy Atlas (Lung, Liver, Kidney, Heart)	8.072e-07	0.01214	0.0004696	0.004788	6	182	HSPG2,FBN1,FN1,ADAMTS9,PLCB1,BICC1
ToppCell Atlas	2fad59405679a89c0c1ec2e685a07bd9a47df7ba	renal_medulla_nuclei-Adult_normal_reference-Epithelial-Collecting_tubule_epithelial_cell|renal_medulla_nuclei / Celltypes from Cells and Nuclei per compartment and clinical group	Integrated Single-nucleus and Single-cell RNA-seq of the Adult Human Kidney	8.334e-07	0.01254	0.0004696	0.004788	6	183	GLIS3,PAX2,PRKAG2,PRDM16,CASZ1,WDR72
ToppCell Atlas	673308ca0514a4d3629d61fe91e9d8fb31b72166	COVID-19-kidney-FLT1+PLVAP+EC|COVID-19 / Disease (COVID-19 only), tissue and cell type	COVID-19 Autopsy Atlas (Lung, Liver, Kidney, Heart)	8.88e-07	0.01336	0.0004696	0.004788	6	185	ADAMTS9,INSR,PLCB1,FGFR1,CTNNB1,JMJD1C
ToppCell Atlas	9edac9e4877c2753fd8432daec10a66d7d610db1	renal_cortex_nuclei-Hypertensive_with+without-CKD-Epithelial-Distal_tubule_epithelial_cell|renal_cortex_nuclei / Celltypes from Cells and Nuclei per compartment and clinical group	Integrated Single-nucleus and Single-cell RNA-seq of the Adult Human Kidney	9.163e-07	0.01378	0.0004696	0.004788	6	186	CACNA1D,CLCNKA,PLCB1,PRDM16,CASZ1,PHACTR1
ToppCell Atlas	a832c1e0035bcd559722eccf262c145deb3494c7	(0)_MSCs|World / Cell class and subclass of bone marrow stroma cells in homeostatis	Mouse Bone Marrow Niche (Baryawno et al)	9.163e-07	0.01378	0.0004696	0.004788	6	186	FBN1,AGT,MME,APOE,BICC1,PHACTR1
ToppCell Atlas	f0d156167d7cc2cd8a76e5a364233e9f2170bc01	(0)_MSCs-(00)_Lepr-MSC|World / Cell class and subclass of bone marrow stroma cells in homeostatis	Mouse Bone Marrow Niche (Baryawno et al)	9.163e-07	0.01378	0.0004696	0.004788	6	186	FBN1,AGT,MME,APOE,BICC1,PHACTR1
ToppCell Atlas	6ca8ce7ced91d6308b7c056032ffec1b37c974bf	Mesenchymal_cells-Adipo-CAR|World / Lineage and Cell class	Mouse Bone Marrow Niche (Baccin et al)	9.163e-07	0.01378	0.0004696	0.004788	6	186	AGT,MME,APOE,SMOC1,BICC1,PHACTR1
ToppCell Atlas	8cd9e5499e5c2b2321ecbcf780df37fe0f165ac9	Healthy-HSPC|World / disease group, cell group and cell class	PBMC Atlas of COVID-19 Patients (Arunachalam et al.)	9.454e-07	0.01422	0.0004696	0.004788	6	187	HSPG2,NRIP1,FBN1,HMGA2,MME,CDK6
ToppCell Atlas	ed7ab4cf4629d96dad5c74d536fc428d0a8d4eb9	droplet-Lung-1m-Mesenchymal-fibroblast-adventitial_fibroblast-adventitial_fibroblast_l17|1m / method, tissue, age, lineage, sublineage, cell ontologies, cell type and subtype	Mouse Aging Atlas- Tabula Muris Senis (Lung and Trachea)	9.454e-07	0.01422	0.0004696	0.004788	6	187	HSPG2,FBN1,ZNF423,FGFR1,SMOC1,BICC1
ToppCell Atlas	026e1acdc1483b749f41a94838b9ad663a7ad146	renal_medulla_nuclei-Hypertensive_with+without-CKD-Epithelial-Distal_tubule_epithelial_cell-kidney_loop_of_Henle_thick_ascending_limb_epithelial_cell-Cortical_Thick_Ascending_Limb_Cell|renal_medulla_nuclei / Celltypes from Cells and Nuclei per compartment and clinical group	Integrated Single-nucleus and Single-cell RNA-seq of the Adult Human Kidney	9.752e-07	0.01467	0.0004696	0.004788	6	188	CACNA1D,ARHGAP24,PLCB1,PRDM16,CASZ1,PHACTR1
ToppCell Atlas	e7c605b56934d1383237c1f946dbccef25d91368	PND01-03-samps-Mesenchymal-Matrix_fibroblast-MatrixFB-A|PND01-03-samps / Age Group, Lineage, Cell class and subclass	Mouse_Lung_DevAtlas	1.069e-06	0.01609	0.0004696	0.004788	6	191	CACNA1D,FBN1,FN1,AGT,MME,APOE
ToppCell Atlas	be5b1039ceae97eb0f2d8f51e5f4a67292d23377	kidney_(cortex)_61-year-old_RenalCancer_female-epithelial_cell-kidney_connecting_tubule_epithelial_cell-kidney_connecting_tubule_epithelial_cell_3|kidney_(cortex)_61-year-old_RenalCancer_female / Per sample, Lineage, Cell type	Adult human kidney single cell transcriptional and chromatin accessibility profiling	1.102e-06	0.01658	0.0004696	0.004788	6	192	SETBP1,GLIS3,PRKAG2,PRDM16,BICC1,CDK6
ToppCell Atlas	7f7ea12e2d963028ec05f2507c20a10ee29db22e	PND01-03-group-Fibroblast-MatrixFB-A|PND01-03-group / lineage hierarchy within sample groups	Mouse developmental Lung	1.102e-06	0.01658	0.0004696	0.004788	6	192	CACNA1D,FBN1,FN1,AGT,MME,APOE
ToppCell Atlas	60b1312e84f6d6448365a952469c506c00b5fe93	COVID-19-Heart-Fib_+_EC_+_Pericyte|Heart / Disease (COVID-19 only), tissue and cell type	COVID-19 Autopsy Atlas (Lung, Liver, Kidney, Heart)	1.102e-06	0.01658	0.0004696	0.004788	6	192	FBN1,FN1,SETBP1,GLIS3,PLCB1,BICC1
ToppCell Atlas	d44fae3cf33e318a01cf58e1fbb213eb916c48a9	kidney_(cortex)_61-year-old_RenalCancer_female-epithelial_cell-kidney_connecting_tubule_epithelial_cell|kidney_(cortex)_61-year-old_RenalCancer_female / Per sample, Lineage, Cell type	Adult human kidney single cell transcriptional and chromatin accessibility profiling	1.102e-06	0.01658	0.0004696	0.004788	6	192	SETBP1,GLIS3,PRKAG2,PRDM16,BICC1,CDK6
ToppCell Atlas	a769158c49d2b208c4224d85e7ae68c85cc372ed	Mesenchymal-matrix_fibroblast_2_cell|World / Lineage, Cell type, age group and donor	Human Lung Cells in 3 Age Groups (Wang et al.)	1.102e-06	0.01658	0.0004696	0.004788	6	192	FBN1,ZNF423,SETBP1,WT1,FGFR1,BICC1
ToppCell Atlas	2d9e2262f1342fe17735f21f733c029d1275e955	droplet-Limb_Muscle-nan-18m-Mesenchymal-nan|Limb_Muscle / Tongue_Heart_Limb_Muscle_Aorta_Diaphragm - method, tissue, subtissue, age, lineage, cell ontology and free annotation	Mouse Aging Atlas- Tabula Muris Senis	1.102e-06	0.01658	0.0004696	0.004788	6	192	HSPG2,ARHGAP24,FBN1,FN1,FGFR1,ACE
ToppCell Atlas	3ec61485b3357f9cf4ae4bb84e4f0a3a0a5a423a	kidney_(cortex)_62-year-old_Hypertension_male-epithelial_cell|kidney_(cortex)_62-year-old_Hypertension_male / Per sample, Lineage, Cell type	Adult human kidney single cell transcriptional and chromatin accessibility profiling	1.136e-06	0.01709	0.0004696	0.004788	6	193	ARHGAP24,PAX2,MME,PRKAG2,BICC1,WDR72
ToppCell Atlas	9ab47b360bee1d4f1092c2269e58acebe9584021	Children_(3_yrs)-Mesenchymal-matrix_fibroblast_2_cell|Children_(3_yrs) / Lineage, Cell type, age group and donor	Human Lung Cells in 3 Age Groups (Wang et al.)	1.136e-06	0.01709	0.0004696	0.004788	6	193	FBN1,ZNF423,SETBP1,WT1,FGFR1,BICC1
ToppCell Atlas	4f9bd0ded0dde1df885850714f29e73e992539a5	PND01-03-samps-Mesenchymal|PND01-03-samps / Age Group, Lineage, Cell class and subclass	Mouse_Lung_DevAtlas	1.171e-06	0.01761	0.0004696	0.004788	6	194	CACNA1D,FBN1,FN1,AGT,MME,APOE
ToppCell Atlas	014d2feb5db2a6a35ef759761a41e466e108c3c1	LV-02._Fibroblast_II|LV / Chamber and Cluster_Paper	Transcriptional and Cellular Diversity of the Human Heart	1.171e-06	0.01761	0.0004696	0.004788	6	194	FBN1,FN1,GLIS3,PLCB1,APOE,BICC1
ToppCell Atlas	234d1494c114cce77c619708bbcd8d5ce805f19b	LA-02._Fibroblast_II|LA / Chamber and Cluster_Paper	Transcriptional and Cellular Diversity of the Human Heart	1.171e-06	0.01761	0.0004696	0.004788	6	194	FBN1,FN1,SETBP1,GLIS3,PLCB1,BICC1
ToppCell Atlas	a436483fec137584611f86b7a498a4dc2aa19cd3	COVID-19-kidney-PLVAP+EC|kidney / Disease (COVID-19 only), tissue and cell type	COVID-19 Autopsy Atlas (Lung, Liver, Kidney, Heart)	1.206e-06	0.01815	0.0004696	0.004788	6	195	HSPG2,FN1,INSR,PLCB1,FGFR1,CTNNB1
ToppCell Atlas	ff0aa455e9844a6d7ae57ff59fb6cea825cf1fc2	Children_(3_yrs)-Mesenchymal-matrix_fibroblast_2_cell-D032|Children_(3_yrs) / Lineage, Cell type, age group and donor	Human Lung Cells in 3 Age Groups (Wang et al.)	1.206e-06	0.01815	0.0004696	0.004788	6	195	FBN1,ZNF423,SETBP1,PLCB1,FGFR1,BICC1
ToppCell Atlas	223f5f07dc28fa13a09bb589884c58043c7928c7	facs-Bladder-nan-3m-Epithelial-bladder_cell|Bladder / Skin_Bladder_Kidney_Mammary_Gland - method, tissue, subtissue, age, lineage, cell ontology and free annotation	Mouse Aging Atlas- Tabula Muris Senis	1.206e-06	0.01815	0.0004696	0.004788	6	195	HSPG2,FBN1,FN1,FGFR1,APOE,BICC1
ToppCell Atlas	1eafa5fe90622144d682bb4aea37bb22d357dfc4	Visual_Cortex-Non-neuronal-Astrocyte|Visual_Cortex / Region, Lineage, Class, Subclass and Cluster	Human Multiple Cortical Areas SMART-seq	1.206e-06	0.01815	0.0004696	0.004788	6	195	ARHGAP24,ZNF423,AGT,GLIS3,APOE,PRDM16
ToppCell Atlas	6a02ebbeb3199447ddce64d92d8809436e040eba	RA-02._Fibroblast_II|RA / Chamber and Cluster_Paper	Transcriptional and Cellular Diversity of the Human Heart	1.206e-06	0.01815	0.0004696	0.004788	6	195	FBN1,PPP3CA,SETBP1,GLIS3,PLCB1,BICC1
ToppCell Atlas	c4648c0332c3826776f9ad3f5f803dbac2b4c0c0	facs-Lung-3m|Lung / method, tissue, age, lineage, sublineage, cell ontologies, cell type and subtype	Mouse Aging Atlas- Tabula Muris Senis (Lung and Trachea)	1.206e-06	0.01815	0.0004696	0.004788	6	195	CDKN1B,HSPG2,FBN1,FGFR1,APOE,BICC1
ToppCell Atlas	54f4cf778f95a9ff662e5c7520916a25e605bf95	PND01-03-samps-Mesenchymal-Matrix_fibroblast|PND01-03-samps / Age Group, Lineage, Cell class and subclass	Mouse_Lung_DevAtlas	1.243e-06	0.01869	0.0004696	0.004788	6	196	CACNA1D,FBN1,FN1,FGFR1,MME,APOE
ToppCell Atlas	c936014125b2ed5f796221b74acb77b8f8359875	facs-Skin-Telogen-3m-Epithelial-outer_bulge|Skin / Skin_Bladder_Kidney_Mammary_Gland - method, tissue, subtissue, age, lineage, cell ontology and free annotation	Mouse Aging Atlas- Tabula Muris Senis	1.243e-06	0.01869	0.0004696	0.004788	6	196	ARVCF,SETBP1,FGFR1,CTNNB1,SMOC1,VDR
ToppCell Atlas	e325de44e32021a36fffb7b7e88167b46bb051c7	MatrixFB|World / shred on cell class and cell subclass (v4)	mouse_P3_lung_dropseq (2716 cells)	1.28e-06	0.01925	0.0004696	0.004788	6	197	CACNA1D,MYH11,FBN1,FN1,AGT,FGFR1
ToppCell Atlas	2a91738cb6d7588869dd00deeea0cbbc2d6aa34d	facs-Heart-LA-3m|Heart / Tongue_Heart_Limb_Muscle_Aorta_Diaphragm - method, tissue, subtissue, age, lineage, cell ontology and free annotation	Mouse Aging Atlas- Tabula Muris Senis	1.28e-06	0.01925	0.0004696	0.004788	6	197	FBN1,FN1,FGFR1,APOE,ACE,BICC1
MicroRNA	hsa-miR-299-3p:mirSVR_lowEffct	hsa-miR-299-3p:mirSVR_conserved_lowEffect-0.1-0.5	MicroRNA.org	4.141e-05	0.3081	0.0004703	0.004464	10	1549	HNF1A,WIPF1,CWC27,IARS1,ALG9,IFT80,RERE,SMOC1,TERT,CEP164
MicroRNA	hsa-miR-500:mirSVR_lowEffct	hsa-miR-500:mirSVR_nonconserved_lowEffect-0.1-0.5	MicroRNA.org	4.158e-05	0.3094	0.0004716	0.004476	11	1885	RAD51C,ARL3,MYH11,PEX1,IFT80,SMOC1,PTEN,RAI1,KIAA0753,PDE11A,PHACTR1
MicroRNA	mmu-miR-3113-5p		MirDB	4.165e-05	0.3099	0.0004716	0.004477	5	284	RAF1,PPP3CA,GRIN2B,PRDM16,VDR
Pathway	MM15863	WP_ESC_PLURIPOTENCY_PATHWAYS	WikiPathways	1.7e-06	0.002758	0.0004718	0.00376	7	116	RAF1,HNF1A,PTPN11,LRP5,FGFR1,CTNNB1,PTEN
Pathway	M39530	WP_EMBRYONIC_STEM_CELL_PLURIPOTENCY_PATHWAYS	WikiPathways	1.7e-06	0.002758	0.0004718	0.00376	7	116	RAF1,HNF1A,PTPN11,LRP5,FGFR1,CTNNB1,PTEN
Pathway	MM15962	WP_ALZHEIMERS_DISEASE	WikiPathways	1.745e-06	0.002831	0.0004718	0.00376	6	74	CACNA1D,PPP3CA,PLCB1,MME,GRIN2B,APOE
ToppCell Atlas	df3de77216f5c5d6141ec44d01c56b942f611838	COVID-19-lung-Fibroblast|lung / Disease (COVID-19 only), tissue and cell type	COVID-19 Autopsy Atlas (Lung, Liver, Kidney, Heart)	1.318e-06	0.01983	0.0004721	0.004814	6	198	CACNA1D,FBN1,FN1,SETBP1,GLIS3,BICC1
MicroRNA	hsa-miR-764:mirSVR_lowEffct	hsa-miR-764:mirSVR_nonconserved_lowEffect-0.1-0.5	MicroRNA.org	4.178e-05	0.3108	0.0004721	0.004481	11	1886	CACNA1D,ARHGAP24,IARS1,KCNJ11,INSR,MME,PRKAG2,ARID1A,ACE,CEP164,TCTN1
MicroRNA	hsa-miR-205:mirSVR_highEffct	hsa-miR-205:mirSVR_conserved_highEffect-0.5	MicroRNA.org	4.181e-05	0.3111	0.0004721	0.004481	8	952	ARL3,ADAMTS9,CWC27,TRAIP,GLIS3,PLCB1,RERE,PTEN
MicroRNA	mmu-miR-3102-3p		MirDB	4.235e-05	0.3151	0.0004766	0.004524	5	285	HSPG2,FBN1,ADAMTS9,RERE,CDK6
MicroRNA	hsa-miR-802:TargetScan	hsa-miR-802	TargetScan	4.235e-05	0.3151	0.0004766	0.004524	5	285	NRIP1,PPP3CA,ARVCF,ARID1A,JMJD1C
Human Phenotype	HP:0012243	Abnormal reproductive system morphology		2.176e-05	0.08592	0.0004774	0.004229	44	1644	RAD51C,CDKN1B,RAF1,HSPG2,HNF1A,ARL3,MYH11,PTPN11,KMT2D,FBN1,HMGA2,WIPF1,ARVCF,CWC27,TRAIP,ALG9,SDCCAG8,UBE3B,SETBP1,INSR,WT1,PEX1,ALDH18A1,PAX2,FGFR1,PRKCZ,GRIN2B,IFT80,RERE,FAM149B1,CTNNB1,SMOC1,PTEN,ARID1A,TERC,TERT,PRDM16,JMJD1C,CASZ1,CEP164,TCTN1,KIAA0753,PDE11A,PHACTR1
MicroRNA	hsa-miR-377-3p:TargetScan	hsa-miR-377-3p	TargetScan	4.264e-05	0.3173	0.0004792	0.004549	6	472	CDKN1B,KMT2D,PLCB1,FGFR1,ARID1A,JMJD1C
GO: Biological Process	GO:0014070	response to organic cyclic compound		2.205e-05	0.08864	0.0004808	0.004267	15	1133	CDKN1B,NRIP1,HNF1A,KMT2D,HMGA2,AGT,KCNJ11,WT1,PLCB1,CTNNB1,GNB1,ARID1A,ACE,CDK6,VDR
GO: Biological Process	GO:0002062	chondrocyte differentiation		2.213e-05	0.08894	0.0004808	0.004267	6	148	HSPG2,PTPN11,HMGA2,FGFR1,IFT80,CTNNB1
MicroRNA	hsa-miR-4263		MirDB	4.313e-05	0.3209	0.000482	0.004575	7	698	NRIP1,FBN1,GLIS3,ARID1A,PDE11A,CDK6,WDR72
MicroRNA	hsa-miR-589-3p		MirDB	4.313e-05	0.3209	0.000482	0.004575	7	698	CACNA1D,NRIP1,PPP3CA,ADAMTS9,CTNNB1,PTEN,CDK6
MicroRNA	mmu-miR-145b		MirDB	4.315e-05	0.321	0.000482	0.004575	6	473	CACNA1D,PPP3CA,GLIS3,CASZ1,PLCE1,CDK6
MicroRNA	mmu-miR-12202-3p		MirDB	4.315e-05	0.321	0.000482	0.004575	6	473	CDKN1B,ALG9,PLCB1,GRIN2B,GNB1,CDK6
MicroRNA	mmu-miR-466o-3p		MirDB	4.338e-05	0.3227	0.0004838	0.004593	8	957	PPP3CA,WIPF1,SETBP1,INSR,IFT80,CASZ1,CDK6,WDR72
Pubmed	29158444	HNF1B controls epithelial organization and cell polarity during ureteric bud branching and collecting duct morphogenesis.	Pubmed	3.022e-07	0.01409	0.0004857	0.005501	4	25	WT1,PAX2,PRKCZ,CTNNB1
MicroRNA	mmu-miR-145a-5p		MirDB	4.365e-05	0.3248	0.0004862	0.004615	6	474	CACNA1D,PPP3CA,GLIS3,CASZ1,PLCE1,CDK6
ToppCell Atlas	1f4ff2fa57aa9adf28a72c10d16c86b31974e8ae	Misharin_2021|World / Tissue groups, Lineages, Lineage subclass, Cell class per Dataset	The Integrated Human Lung Cell Atlas	1.397e-06	0.02102	0.0004888	0.004984	6	200	NRIP1,FBN1,FN1,APOE,JMJD1C,PHACTR1
Human Phenotype	HP:0000365	Hearing impairment		2.243e-05	0.08859	0.0004894	0.004336	42	1532	RAD51C,RAF1,CACNA1D,HSPG2,ARL3,MYH11,PTPN11,KMT2D,FBN1,SRD5A3,CLCNKA,VPS33B,ARVCF,IARS1,ABCC8,SDCCAG8,KCNJ11,SETBP1,GLIS3,FBXW4,PEX1,ALDH18A1,LRP5,SIX5,PAX2,FGFR1,PRKCZ,RERE,FAM149B1,CTNNB1,GNB1,PTEN,ARID1A,PIGV,TERC,TERT,PRDM16,JMJD1C,CASZ1,RAI1,KIAA0753,VDR
Human Phenotype	HP:0002538	Abnormal cerebral cortex morphology		2.26e-05	0.08924	0.0004903	0.004344	27	765	HSPG2,ARL3,KMT2D,SRD5A3,VPS33B,CWC27,TRAIP,SETBP1,WT1,PEX1,ALDH18A1,FGFR1,PRKCZ,RERE,CTNNB1,APOE,GNB1,PTEN,ARID1A,PIGV,TERC,TERT,PRDM16,CASZ1,TCTN1,CDK6,PHACTR1
MicroRNA	hsa-miR-4297:mirSVR_lowEffct	hsa-miR-4297:mirSVR_nonconserved_lowEffect-0.1-0.5	MicroRNA.org	4.44e-05	0.3304	0.0004938	0.004687	10	1562	HSPG2,HNF1A,MYH11,PTPN11,FBN1,WIPF1,UBE3B,GLIS3,PRKCZ,KIAA0753
MicroRNA	mmu-miR-935		MirDB	4.45e-05	0.3311	0.0004942	0.00469	5	288	CACNA1D,PPP3CA,GLIS3,CASZ1,PLCE1
MicroRNA	mmu-miR-466m-3p		MirDB	4.499e-05	0.3347	0.0004988	0.004735	8	962	PPP3CA,WIPF1,SETBP1,INSR,IFT80,CASZ1,CDK6,WDR72
MicroRNA	hsa-miR-4524a-3p		MirDB	4.511e-05	0.3356	0.0004994	0.00474	7	703	ARL3,KMT2D,KCNJ11,PAX2,ARID1A,JMJD1C,CDK6
Drug	CID000172318	BMS-189921	Stitch	4.001e-07	0.006745	0.0005062	0.005219	3	5	AGT,MME,ACE
Drug	4391_UP	Sparteine (-) [90-39-1]; Up 200; 17uM; MCF7; HT_HG-U133A	Broad Institute CMAP Up	4.203e-07	0.007087	0.0005062	0.005219	8	197	ARHGAP24,FN1,ADAMTS9,SETBP1,MME,RERE,APOE,TERT
MicroRNA	TGGTGCT,MIR-29C:MSigDB	TGGTGCT,MIR-29C:MSigDB	MSigDB	4.626e-05	0.3442	0.0005099	0.00484	6	479	FBN1,ARVCF,ADAMTS9,MAPKBP1,PTEN,CDK6
MicroRNA	TGGTGCT,MIR-29A:MSigDB	TGGTGCT,MIR-29A:MSigDB	MSigDB	4.626e-05	0.3442	0.0005099	0.00484	6	479	FBN1,ARVCF,ADAMTS9,MAPKBP1,PTEN,CDK6
MicroRNA	TGGTGCT,MIR-29B:MSigDB	TGGTGCT,MIR-29B:MSigDB	MSigDB	4.626e-05	0.3442	0.0005099	0.00484	6	479	FBN1,ARVCF,ADAMTS9,MAPKBP1,PTEN,CDK6
MicroRNA	hsa-miR-220b:PITA	hsa-miR-220b:PITA_TOP	PITA	4.646e-05	0.3456	0.0005109	0.00485	4	146	ARL3,KMT2D,PPP3CA,CASZ1
MicroRNA	hsa-miR-548bb-3p:Functional MTI (Weak)	Functional MTI (Weak)	miRTarbase	4.674e-05	0.3477	0.0005109	0.00485	5	291	CDKN1B,PTPN11,PTEN,ARID1A,VDR
MicroRNA	hsa-miR-548h-3p:Functional MTI (Weak)	Functional MTI (Weak)	miRTarbase	4.674e-05	0.3477	0.0005109	0.00485	5	291	CDKN1B,PTPN11,PTEN,ARID1A,VDR
MicroRNA	hsa-miR-211-3p		MirDB	4.674e-05	0.3477	0.0005109	0.00485	5	291	WIPF1,KCNJ11,MME,PRDM16,WDR72
MicroRNA	hsa-miR-548z:Functional MTI (Weak)	Functional MTI (Weak)	miRTarbase	4.674e-05	0.3477	0.0005109	0.00485	5	291	CDKN1B,PTPN11,PTEN,ARID1A,VDR
MicroRNA	hsa-miR-509-3-5p		MirDB	4.68e-05	0.3482	0.0005109	0.00485	6	480	PTPN11,HMGA2,ZNF423,CTNNB1,PDE11A,WDR72
MicroRNA	hsa-miR-143*:mirSVR_lowEffct	hsa-miR-143*:mirSVR_nonconserved_lowEffect-0.1-0.5	MicroRNA.org	4.683e-05	0.3484	0.0005109	0.00485	10	1572	CACNA1D,PPP3CA,CLCNKA,ZNF423,PRKCZ,GRIN2B,MAPKBP1,PTEN,JMJD1C,WDR72
Pathway	MM14631	REACTOME_INTEGRATION_OF_ENERGY_METABOLISM	Reactome Pathways	2.208e-06	0.003581	0.0005116	0.004077	6	77	CACNA1D,ABCC8,KCNJ11,PLCB1,PRKAG2,GNB1
Human Phenotype	HP:0001156	Brachydactyly		2.387e-05	0.09426	0.0005151	0.004563	24	633	RAD51C,RAF1,HSPG2,PTPN11,KMT2D,FBN1,PPP3CA,HMGA2,FN1,CWC27,SETBP1,FGFR1,PRKCZ,IFT80,RERE,FAM149B1,SMOC1,PTEN,ARID1A,PIGV,PRDM16,CASZ1,RAI1,KIAA0753
MicroRNA	hsa-miR-93*:mirSVR_highEffct	hsa-miR-93*:mirSVR_nonconserved_highEffect-0.5	MicroRNA.org	4.733e-05	0.3521	0.0005156	0.004894	8	969	CDKN1B,HMGA2,CWC27,UBE3B,ALDH18A1,FAM149B1,ARID1A,PLCE1
MicroRNA	hsa-miR-548ac:Functional MTI (Weak)	Functional MTI (Weak)	miRTarbase	4.75e-05	0.3534	0.0005167	0.004904	5	292	CDKN1B,PTPN11,PTEN,ARID1A,VDR
MicroRNA	hsa-miR-181a*:mirSVR_highEffct	hsa-miR-181a*:mirSVR_nonconserved_highEffect-0.5	MicroRNA.org	4.771e-05	0.3549	0.0005182	0.004918	4	147	CWC27,ALDH18A1,PRKCZ,PHACTR1
MicroRNA	hsa-miR-12117		MirDB	4.828e-05	0.3592	0.0005236	0.00497	5	293	WIPF1,PLCB1,PTEN,CASZ1,PDE11A
Pubmed	19351817	Genetic mutations associated with cigarette smoking in pancreatic cancer.	Pubmed	3.392e-07	0.01581	0.0005255	0.005952	5	63	HNF1A,PTPN11,WT1,CTNNB1,PTEN
Pubmed	21778429	Aortic aneurysm generation in mice with targeted deletion of integrin-linked kinase in vascular smooth muscle cells.	Pubmed	3.936e-07	0.01835	0.0005255	0.005952	3	7	MYH11,FBN1,FN1
Pubmed	19506792	The role of cigarette smoking and statins in the development of postmenopausal osteoporosis: a pilot study utilizing the Marshfield Clinic Personalized Medicine Cohort.	Pubmed	3.936e-07	0.01835	0.0005255	0.005952	3	7	LRP5,APOE,VDR
Pubmed	18178801	BMP receptor ALK3 controls collecting system development.	Pubmed	3.936e-07	0.01835	0.0005255	0.005952	3	7	WT1,PAX2,CTNNB1
Pubmed	19692168	Genetic susceptibility to distinct bladder cancer subphenotypes.	Pubmed	5.042e-07	0.0235	0.0005255	0.005952	9	421	CDKN1B,ARVCF,INSR,LRP5,CTNNB1,APOE,PTEN,TERT,VDR
Pubmed	24097068	Discovery and refinement of loci associated with lipid levels.	Pubmed	5.526e-07	0.02576	0.0005255	0.005952	7	211	RAF1,HNF1A,FN1,INSR,APOE,PIGV,JMJD1C
Pubmed	31201155	HAND2-mediated epithelial maintenance and integrity in cardiac outflow tract morphogenesis.	Pubmed	5.634e-07	0.02626	0.0005255	0.005952	4	29	MYH11,FN1,PRKCZ,CTNNB1
Pubmed	30220628	Dynamic MAPK/ERK Activity Sustains Nephron Progenitors through Niche Regulation and Primes Precursors for Differentiation.	Pubmed	5.634e-07	0.02626	0.0005255	0.005952	4	29	FN1,WT1,PAX2,CTNNB1
Pubmed	28319113	Combinatorial CRISPR-Cas9 screens for de novo mapping of genetic interactions.	Pubmed	6.194e-07	0.02887	0.0005255	0.005952	5	71	CDKN1B,KMT2D,PTEN,ARID1A,CDK6
Pubmed	20235219	Hepatocyte nuclear factor 4 alpha is related to survival of the condensed mesenchyme in the developing mouse kidney.	Pubmed	6.288e-07	0.02931	0.0005255	0.005952	3	8	HNF1A,WT1,PAX2
Pubmed	16544732	Candidate gene polymorphism in cardiovascular disease: the BIP cohort.	Pubmed	6.288e-07	0.02931	0.0005255	0.005952	3	8	AGT,APOE,ACE
Pubmed	11703922	FGF signaling regulates mesoderm cell fate specification and morphogenetic movement at the primitive streak.	Pubmed	6.288e-07	0.02931	0.0005255	0.005952	3	8	FN1,FGFR1,CTNNB1
Pubmed	16702404	Nuclear receptor TLX prevents retinal dystrophy and recruits the corepressor atrophin1.	Pubmed	7.439e-07	0.03467	0.0005255	0.005952	4	31	CDKN1B,CACNA1D,PTEN,PLCE1
Pubmed	33113370	Developmental Renal Glomerular Defects at the Origin of Glomerulocystic Disease.	Pubmed	9.416e-07	0.04389	0.0005255	0.005952	3	9	WT1,PAX2,PRKCZ
Pubmed	20301549	Familial Hyperinsulinism	Pubmed	9.416e-07	0.04389	0.0005255	0.005952	3	9	ABCC8,KCNJ11,INSR
Pubmed	19327148	Functional characterization and identification of mouse Rad51d splice variants.	Pubmed	9.416e-07	0.04389	0.0005255	0.005952	3	9	RAD51C,WT1,PAX2
Pubmed	24637293	?-Catenin overexpression in the metanephric mesenchyme leads to renal dysplasia genesis via cell-autonomous and non-cell-autonomous mechanisms.	Pubmed	9.416e-07	0.04389	0.0005255	0.005952	3	9	WT1,PAX2,CTNNB1
Pubmed	25647637	Integrated ?-catenin, BMP, PTEN, and Notch signalling patterns the nephron.	Pubmed	9.416e-07	0.04389	0.0005255	0.005952	3	9	WT1,CTNNB1,PTEN
Pubmed	19948975	Integrative predictive model of coronary artery calcification in atherosclerosis.	Pubmed	9.563e-07	0.04458	0.0005255	0.005952	7	229	AGT,INSR,LRP5,MME,APOE,PRKAG2,ACE
Pubmed	28611094	Agonist-specific protein interactomes of glucocorticoid and androgen receptor as revealed by proximity mapping.	Pubmed	9.919e-07	0.04624	0.0005255	0.005952	5	78	KMT2D,ALDH18A1,ARID1A,JMJD1C,RAI1
Pubmed	32290105	Mouse Models of Inherited Retinal Degeneration with Photoreceptor Cell Loss.	Pubmed	1.073e-06	0.05004	0.0005255	0.005952	7	233	CDKN1B,ARL3,PTPN11,CWC27,SDCCAG8,PEX1,LRP5
Pubmed	28205554	The OncoPPi network of cancer-focused protein-protein interactions to inform biological insights and therapeutic strategies.	Pubmed	1.126e-06	0.05246	0.0005255	0.005952	5	80	RAF1,WT1,PTEN,TERT,CDK6
Pubmed	16442091	Role of fibroblast growth factor receptors 1 and 2 in the metanephric mesenchyme.	Pubmed	1.343e-06	0.0626	0.0005255	0.005952	3	10	WT1,PAX2,FGFR1
Pubmed	33737325	Hnf1b haploinsufficiency differentially affects developmental target genes in a new renal cysts and diabetes mouse model.	Pubmed	1.381e-06	0.06435	0.0005255	0.005952	4	36	HNF1A,GLIS3,PAX2,BICC1
Pubmed	20453000	A Large-scale genetic association study of esophageal adenocarcinoma risk.	Pubmed	1.403e-06	0.06538	0.0005255	0.005952	8	351	CDKN1B,NRIP1,PTPN11,ABCC8,PTEN,TERT,CDK6,VDR
Pubmed	10862698	Proteomic analysis of NMDA receptor-adhesion protein signaling complexes.	Pubmed	1.613e-06	0.0752	0.0005255	0.005952	5	86	RAF1,PTPN11,PPP3CA,GRIN2B,CTNNB1
Pubmed	27820600	Direct reprogramming of fibroblasts into renal tubular epithelial cells by defined transcription factors.	Pubmed	1.724e-06	0.08036	0.0005255	0.005952	4	38	HNF1A,WT1,PAX2,VDR
Pubmed	12482669	Signaling pathways triggered by HIV-1 Tat in human monocytes to induce TNF-alpha.	Pubmed	1.724e-06	0.08036	0.0005255	0.005952	4	38	PPP3CA,PLCB1,PRKCZ,PLCE1
Pubmed	19105203	An association analysis of Alzheimer disease candidate genes detects an ancestral risk haplotype clade in ACE and putative multilocus association between ACE, A2M, and LRRTM3.	Pubmed	1.844e-06	0.08593	0.0005255	0.005952	3	11	AGT,APOE,ACE
Pubmed	20537417	Impact of genomic polymorphism on arterial hypertension after aortic coarctation repair.	Pubmed	1.844e-06	0.08593	0.0005255	0.005952	3	11	FBN1,AGT,ACE
Pubmed	23414517	A human skeletal muscle interactome centered on proteins involved in muscular dystrophies: LGMD interactome.	Pubmed	1.981e-06	0.09234	0.0005255	0.005952	9	497	HSPG2,NRIP1,PTPN11,FN1,WIPF1,ADAMTS9,GLIS3,JMJD1C,PLCE1
Pubmed	20416077	Identification of type 2 diabetes-associated combination of SNPs using support vector machine.	Pubmed	2.135e-06	0.09953	0.0005255	0.005952	5	91	HNF1A,INSR,PRKCZ,APOE,ACE
Pubmed	20412781	Resolution of cell fate decisions revealed by single-cell gene expression analysis from zygote to blastocyst.	Pubmed	2.161e-06	0.1007	0.0005255	0.005952	11	808	HNF1A,HMGA2,ZNF423,GLIS3,WT1,PAX2,CTNNB1,ARID1A,TERT,PRDM16,VDR
Pubmed	19625176	PTEN identified as important risk factor of chronic obstructive pulmonary disease.	Pubmed	2.246e-06	0.1047	0.0005255	0.005952	8	374	CDKN1B,INSR,LRP5,CTNNB1,APOE,PTEN,TERT,VDR
Pubmed	16287848	The reaper-binding protein scythe modulates apoptosis and proliferation during mammalian development.	Pubmed	2.454e-06	0.1144	0.0005255	0.005952	3	12	CDKN1B,WT1,PAX2
Pubmed	11714857	Genetic influences on lipid metabolism trait variability within the Stanislas Cohort.	Pubmed	2.454e-06	0.1144	0.0005255	0.005952	3	12	AGT,APOE,ACE
Pubmed	16873704	Association studies of variants in the genes involved in pancreatic beta-cell function in type 2 diabetes in Japanese subjects.	Pubmed	2.454e-06	0.1144	0.0005255	0.005952	3	12	HNF1A,ABCC8,KCNJ11
Pubmed	24717294	Targeted deletion of kidney glucose-6 phosphatase leads to nephropathy.	Pubmed	2.454e-06	0.1144	0.0005255	0.005952	3	12	FN1,AGT,CTNNB1
Pubmed	19835853	A cell polarity protein aPKClambda is required for eye lens formation and growth.	Pubmed	2.454e-06	0.1144	0.0005255	0.005952	3	12	FN1,PRKCZ,CTNNB1
Pubmed	18676680	Pathway-based evaluation of 380 candidate genes and lung cancer susceptibility suggests the importance of the cell cycle pathway.	Pubmed	2.576e-06	0.1201	0.0005255	0.005952	8	381	CDKN1B,INSR,LRP5,CTNNB1,APOE,PTEN,TERT,VDR
Pubmed	19064572	Polymorphism in the IL18 gene and epithelial ovarian cancer in non-Hispanic white women.	Pubmed	2.601e-06	0.1212	0.0005255	0.005952	6	170	CDKN1B,NRIP1,INSR,CTNNB1,PTEN,VDR
Pubmed	19170196	Polymorphisms in innate immunity genes and lung cancer risk in Xuanwei, China.	Pubmed	2.627e-06	0.1224	0.0005255	0.005952	8	382	CDKN1B,INSR,LRP5,CTNNB1,APOE,PTEN,TERT,VDR
Pubmed	15618518	Mouse brain organization revealed through direct genome-scale TF expression analysis.	Pubmed	2.945e-06	0.1373	0.0005255	0.005952	16	1826	HNF1A,HMGA2,ZNF423,TRAIP,SETBP1,GLIS3,WT1,SIX5,PAX2,RERE,ARID1A,TERT,PRDM16,JMJD1C,CASZ1,VDR
Pubmed	31273033	Extracellular Hsp90? and clusterin synergistically promote breast cancer epithelial-to-mesenchymal transition and metastasis via LRP1.	Pubmed	3.138e-06	0.1463	0.0005255	0.005952	4	44	HSPG2,FN1,AGT,APOE
Pubmed	15523694	Genotype phenotype correlations in Israeli colorectal cancer patients.	Pubmed	3.185e-06	0.1485	0.0005255	0.005952	3	13	CTNNB1,APOE,PTEN
Pubmed	35440090	UHRF1 establishes crosstalk between somatic and germ cells in male reproduction.	Pubmed	3.185e-06	0.1485	0.0005255	0.005952	3	13	CDKN1B,WT1,CTNNB1
Pubmed	15076187	Genetic influences on blood pressure within the Stanislas Cohort.	Pubmed	3.185e-06	0.1485	0.0005255	0.005952	3	13	AGT,APOE,ACE
Pubmed	19155782	The environmental and genetic evidence for the association of hyperlipidemia and hypertension.	Pubmed	3.185e-06	0.1485	0.0005255	0.005952	3	13	AGT,APOE,ACE
Pubmed	33144400	Ontogenesis of the tear drainage system requires Prickle1-driven polarized basement membrane deposition.	Pubmed	3.185e-06	0.1485	0.0005255	0.005952	3	13	HSPG2,FN1,CTNNB1
Pubmed	27799550	Targeting of Ras-mediated FGF signaling suppresses Pten-deficient skin tumor.	Pubmed	3.185e-06	0.1485	0.0005255	0.005952	3	13	RAF1,PTPN11,PTEN
Pubmed	21750042	FGF10/FGFR2b signaling is essential for cardiac fibroblast development and growth of the myocardium.	Pubmed	3.185e-06	0.1485	0.0005255	0.005952	3	13	WT1,FGFR1,CTNNB1
Pubmed	15840001	Characterization of an exchangeable gene trap using pU-17 carrying a stop codon-beta geo cassette.	Pubmed	3.661e-06	0.1707	0.0005255	0.005952	9	536	NRIP1,PTPN11,ZNF423,FGFR1,RERE,CTNNB1,ARID1A,JMJD1C,TCTN1
Pubmed	20301533	Congenital Diaphragmatic Hernia Overview	Pubmed	3.759e-06	0.1752	0.0005255	0.005952	4	46	KMT2D,FBN1,WT1,ARID1A
Pubmed	10512203	Exchangeable gene trap using the Cre/mutated lox system.	Pubmed	3.773e-06	0.1759	0.0005255	0.005952	9	538	NRIP1,PTPN11,ZNF423,FGFR1,RERE,CTNNB1,ARID1A,JMJD1C,TCTN1
Pubmed	29792621	Maturity-Onset Diabetes of the Young Overview	Pubmed	4.047e-06	0.1886	0.0005255	0.005952	3	14	HNF1A,ABCC8,KCNJ11
Pubmed	20643355	Epicardial spindle orientation controls cell entry into the myocardium.	Pubmed	4.047e-06	0.1886	0.0005255	0.005952	3	14	WT1,PRKCZ,CTNNB1
Pubmed	23397142	Analysis of protein-protein interactions in cross-talk pathways reveals CRKL protein as a novel prognostic marker in hepatocellular carcinoma.	Pubmed	4.856e-06	0.2263	0.0005255	0.005952	4	49	RAF1,PTPN11,CTNNB1,PTEN
Pubmed	22110055	FGF8 is essential for formation of the ductal system in the male reproductive tract.	Pubmed	5.05e-06	0.2354	0.0005255	0.005952	3	15	WT1,PAX2,FGFR1
Pubmed	31685872	?-catenin regulates the formation of multiple nephron segments in the mouse kidney.	Pubmed	5.05e-06	0.2354	0.0005255	0.005952	3	15	WT1,PAX2,CTNNB1
Pubmed	23064016	Sprouty1 haploinsufficiency prevents renal agenesis in a model of Fraser syndrome.	Pubmed	5.05e-06	0.2354	0.0005255	0.005952	3	15	FN1,WT1,PAX2
Pubmed	11341749	Candidate gene polymorphisms in cardiovascular disease: a comparative study of frequencies between a French and an Italian population.	Pubmed	5.05e-06	0.2354	0.0005255	0.005952	3	15	AGT,APOE,ACE
Pubmed	28465335	CDC42 is required for epicardial and pro-epicardial development by mediating FGF receptor trafficking to the plasma membrane.	Pubmed	5.05e-06	0.2354	0.0005255	0.005952	3	15	WT1,FGFR1,PRKCZ
Pubmed	19782130	Influence of natriuretic peptide receptor-1 on survival and cardiac hypertrophy during development.	Pubmed	5.05e-06	0.2354	0.0005255	0.005952	3	15	PPP3CA,AGT,ACE
Pubmed	25670798	?5 and ?v integrins cooperate to regulate vascular smooth muscle and neural crest functions in vivo.	Pubmed	5.05e-06	0.2354	0.0005255	0.005952	3	15	MYH11,FBN1,FN1
Pubmed	17172448	Discs-large homolog 1 regulates smooth muscle orientation in the mouse ureter.	Pubmed	5.05e-06	0.2354	0.0005255	0.005952	3	15	MYH11,WT1,PAX2
Pubmed	12459519	Lack of association between angiotensin converting enzyme polymorphism and sporadic Alzheimer's disease.	Pubmed	5.118e-06	0.2386	0.0005255	0.005952	2	2	APOE,ACE
Pubmed	31876779	WT1-Mutant Wilms Tumor Progression Is Associated With Diverting Clonal Mutations of CTNNB1.	Pubmed	5.118e-06	0.2386	0.0005255	0.005952	2	2	WT1,CTNNB1
Pubmed	27531956	Structural conservation in the template/pseudoknot domain of vertebrate telomerase RNA from teleost fish to human.	Pubmed	5.118e-06	0.2386	0.0005255	0.005952	2	2	TERC,TERT
Pubmed	18983893	Association between NR2B subunit gene (GRIN2B) promoter polymorphisms and sporadic Alzheimer's disease in the North Chinese population.	Pubmed	5.118e-06	0.2386	0.0005255	0.005952	2	2	GRIN2B,APOE
Pubmed	18346985	A rare mutation in ABCC8/SUR1 leading to altered ATP-sensitive K+ channel activity and beta-cell glucose sensing is associated with type 2 diabetes in adults.	Pubmed	5.118e-06	0.2386	0.0005255	0.005952	2	2	ABCC8,KCNJ11
Pubmed	15562009	Genotype-phenotype correlations in children with congenital hyperinsulinism due to recessive mutations of the adenosine triphosphate-sensitive potassium channel genes.	Pubmed	5.118e-06	0.2386	0.0005255	0.005952	2	2	ABCC8,KCNJ11
Pubmed	30587573	ATP binding without hydrolysis switches sulfonylurea receptor 1 (SUR1) to outward-facing conformations that activate K	Pubmed	5.118e-06	0.2386	0.0005255	0.005952	2	2	ABCC8,KCNJ11
Pubmed	19037100	Fibrillin assembly requires fibronectin.	Pubmed	5.118e-06	0.2386	0.0005255	0.005952	2	2	FBN1,FN1
Pubmed	22110200	Differential Akt signalling in non-seminomatous testicular germ cell tumors.	Pubmed	5.118e-06	0.2386	0.0005255	0.005952	2	2	CDKN1B,PTEN
Pubmed	25942340	HCT116 colonospheres shows elevated expression of hTERT and ?-catenin protein - a short report.	Pubmed	5.118e-06	0.2386	0.0005255	0.005952	2	2	CTNNB1,TERT
Pubmed	17608790	Sex-specific effects of AGT-6 and ACE I/D on pulse pressure after 6 months on antihypertensive treatment: the GenHAT study.	Pubmed	5.118e-06	0.2386	0.0005255	0.005952	2	2	AGT,ACE
Pubmed	14976060	Deletion of the alternatively spliced fibronectin EIIIA domain in mice reduces atherosclerosis.	Pubmed	5.118e-06	0.2386	0.0005255	0.005952	2	2	FN1,APOE
Pubmed	20619302	Mild hyperoxia limits hTR levels, telomerase activity, and telomere length maintenance in hTERT-transduced bone marrow endothelial cells.	Pubmed	5.118e-06	0.2386	0.0005255	0.005952	2	2	TERC,TERT
Pubmed	15387996	[Association of polymorphisms in the angiotensin system genes with obstructive sleep apnea-hypopnea syndrome].	Pubmed	5.118e-06	0.2386	0.0005255	0.005952	2	2	AGT,ACE
Pubmed	32027066	Update of variants identified in the pancreatic ?-cell K	Pubmed	5.118e-06	0.2386	0.0005255	0.005952	2	2	ABCC8,KCNJ11
Pubmed	24401662	Clinical and genetic evaluation of patients with KATP channel mutations from the German registry for congenital hyperinsulinism.	Pubmed	5.118e-06	0.2386	0.0005255	0.005952	2	2	ABCC8,KCNJ11
Pubmed	20372837	Collagen type I regulates beta-catenin tyrosine phosphorylation and nuclear translocation to promote migration and proliferation of gastric carcinoma cells.	Pubmed	5.118e-06	0.2386	0.0005255	0.005952	2	2	CTNNB1,PTEN
Pubmed	20372838	Altered expression of Akt signaling pathway parameters in prostate needle biopsies derived from benign, adjacent and cancerous tissue.	Pubmed	5.118e-06	0.2386	0.0005255	0.005952	2	2	CDKN1B,PTEN
Pubmed	21803798	Isolated GH deficiency: mutation screening and copy number analysis of HMGA2 and CDK6 genes.	Pubmed	5.118e-06	0.2386	0.0005255	0.005952	2	2	HMGA2,CDK6
Pubmed	25433838	Amplification of TERT and TERC genes in cervical intraepithelial neoplasia and cervical cancer.	Pubmed	5.118e-06	0.2386	0.0005255	0.005952	2	2	TERC,TERT
Pubmed	16194892	PTEN and p27 expression in mature T-cell and NK-cell neoplasms.	Pubmed	5.118e-06	0.2386	0.0005255	0.005952	2	2	CDKN1B,PTEN
Pubmed	19157170	Combined "pro-atherosclerotic" variants of the ACE and APOE genes increase the risk of the coronary artery disease associated with the presence of cigarette smoking.	Pubmed	5.118e-06	0.2386	0.0005255	0.005952	2	2	APOE,ACE
Pubmed	17401152	The insertion polymorphism in angiotensin-converting enzyme gene associated with the APOE epsilon 4 allele increases the risk of late-onset Alzheimer disease.	Pubmed	5.118e-06	0.2386	0.0005255	0.005952	2	2	APOE,ACE
Pubmed	12364426	Acute insulin response tests for the differential diagnosis of congenital hyperinsulinism.	Pubmed	5.118e-06	0.2386	0.0005255	0.005952	2	2	ABCC8,KCNJ11
Pubmed	19147845	Constitutional hypomorphic telomerase mutations in patients with acute myeloid leukemia.	Pubmed	5.118e-06	0.2386	0.0005255	0.005952	2	2	TERC,TERT
Pubmed	28057933	Polymorphisms in Telomere Length Associated TERC and TERT predispose for Ischemic Stroke in a Chinese Han population.	Pubmed	5.118e-06	0.2386	0.0005255	0.005952	2	2	TERC,TERT
Pubmed	27661004	Frequent somatic TERT promoter mutations and CTNNB1 mutations in hepatocellular carcinoma.	Pubmed	5.118e-06	0.2386	0.0005255	0.005952	2	2	CTNNB1,TERT
Pubmed	9443919	Reconstitution of human telomerase activity in vitro.	Pubmed	5.118e-06	0.2386	0.0005255	0.005952	2	2	TERC,TERT
Pubmed	28442472	Functional and Metabolomic Consequences of KATP Channel Inactivation in Human Islets.	Pubmed	5.118e-06	0.2386	0.0005255	0.005952	2	2	ABCC8,KCNJ11
Pubmed	17936651	Identification and functional characterization of novel telomerase variant alleles in Japanese patients with bone-marrow failure syndromes.	Pubmed	5.118e-06	0.2386	0.0005255	0.005952	2	2	TERC,TERT
Pubmed	19932491	Angiotensinogen polymorphisms and acquired atrial fibrillation in Chinese.	Pubmed	5.118e-06	0.2386	0.0005255	0.005952	2	2	AGT,ACE
Pubmed	30369046	Development of a multiplex assay to detect TERC and TERT mutations associated with immunosuppression therapy failure in Aplastic Anaemia patients.	Pubmed	5.118e-06	0.2386	0.0005255	0.005952	2	2	TERC,TERT
Pubmed	25195947	Ovarian and endometrial endometrioid adenocarcinomas have distinct profiles of microsatellite instability, PTEN expression, and ARID1A expression.	Pubmed	5.118e-06	0.2386	0.0005255	0.005952	2	2	PTEN,ARID1A
Pubmed	22704848	Effects of single nucleotide polymorphisms in K(ATP) channel genes on type 2 diabetes in a Turkish population.	Pubmed	5.118e-06	0.2386	0.0005255	0.005952	2	2	ABCC8,KCNJ11
Pubmed	21536653	High-mobility group A2 protein modulates hTERT transcription to promote tumorigenesis.	Pubmed	5.118e-06	0.2386	0.0005255	0.005952	2	2	HMGA2,TERT
Pubmed	23474713	Structure of active dimeric human telomerase.	Pubmed	5.118e-06	0.2386	0.0005255	0.005952	2	2	TERC,TERT
Pubmed	25819272	APOE and AGT in the Finnish p.Arg133Cys CADASIL population.	Pubmed	5.118e-06	0.2386	0.0005255	0.005952	2	2	AGT,APOE
Pubmed	23026511	1?,25(OH)2-dihydroxyvitamin D3/VDR protects the skin from UVB-induced tumor formation by interacting with the ?-catenin pathway.	Pubmed	5.118e-06	0.2386	0.0005255	0.005952	2	2	CTNNB1,VDR
Pubmed	12449516	Angiotensin-converting enzyme insertion/deletion polymorphism and polyneuropathy in type 2 diabetes without macroalbuminuria.	Pubmed	5.118e-06	0.2386	0.0005255	0.005952	2	2	AGT,ACE
Pubmed	12954489	Angiotensin I converting enzyme (ACE) gene polymorphism in centenarians: different allele frequencies between the North and South of Europe.	Pubmed	5.118e-06	0.2386	0.0005255	0.005952	2	2	APOE,ACE
Pubmed	18413162	Association of the angiotensinogen M235T and angiotensin-converting enzyme insertion/deletion gene polymorphisms in Turkish type 2 diabetic patients with and without nephropathy.	Pubmed	5.118e-06	0.2386	0.0005255	0.005952	2	2	AGT,ACE
Pubmed	16033878	Large meta-analysis establishes the ACE insertion-deletion polymorphism as a marker of Alzheimer's disease.	Pubmed	5.118e-06	0.2386	0.0005255	0.005952	2	2	APOE,ACE
Pubmed	29572389	Nicotine enhances mesangial cell proliferation and fibronectin production in high glucose milieu via activation of Wnt/?-catenin pathway.	Pubmed	5.118e-06	0.2386	0.0005255	0.005952	2	2	FN1,CTNNB1
Pubmed	10381539	Brain-derived neurotrophic factor enhances association of protein tyrosine phosphatase PTP1D with the NMDA receptor subunit NR2B in the cortical postsynaptic density.	Pubmed	5.118e-06	0.2386	0.0005255	0.005952	2	2	PTPN11,GRIN2B
Pubmed	19800705	Synergistic effects of ACE (I/D) and ApoE (HhaI) gene polymorphisms among the adult Asian Indians with and without metabolic syndrome.	Pubmed	5.118e-06	0.2386	0.0005255	0.005952	2	2	APOE,ACE
Pubmed	15023884	Renin-angiotensin system gene polymorphisms and atrial fibrillation.	Pubmed	5.118e-06	0.2386	0.0005255	0.005952	2	2	AGT,ACE
Pubmed	32150348	TERT and TERC mutations detected in cryptic dyskeratosis congenita suppress telomerase activity.	Pubmed	5.118e-06	0.2386	0.0005255	0.005952	2	2	TERC,TERT
Pubmed	29439679	Comprehensive genomic analysis identifies pathogenic variants in maturity-onset diabetes of the young (MODY) patients in South India.	Pubmed	5.118e-06	0.2386	0.0005255	0.005952	2	2	HNF1A,ABCC8
Pubmed	30599132	Rho GTPase Activating Protein 24 (ARHGAP24) Silencing Promotes Lung Cancer Cell Migration and Invasion by Activating ?-Catenin Signaling.	Pubmed	5.118e-06	0.2386	0.0005255	0.005952	2	2	ARHGAP24,CTNNB1
Pubmed	26024875	Triallelic and epigenetic-like inheritance in human disorders of telomerase.	Pubmed	5.118e-06	0.2386	0.0005255	0.005952	2	2	TERC,TERT
Pubmed	11330874	Angiotensin-converting enzyme and angiotensinogen gene polymorphisms are non-randomly distributed in oral contraceptive-induced hypertension.	Pubmed	5.118e-06	0.2386	0.0005255	0.005952	2	2	AGT,ACE
Pubmed	19810105	Low-density lipoprotein receptor-related protein 5 (LRP5) expression in human osteoarthritic chondrocytes.	Pubmed	5.118e-06	0.2386	0.0005255	0.005952	2	2	LRP5,CTNNB1
Pubmed	26455356	Telomerase Activity and Telomere Length in Human Benign Prostatic Hyperplasia Stem-like Cells and Their Progeny Implies the Existence of Distinct Basal and Luminal Cell Lineages.	Pubmed	5.118e-06	0.2386	0.0005255	0.005952	2	2	TERC,TERT
Pubmed	18672804	[Gene polymorphism of the renin-angiotensin system in six ethnic/geographic regions of Belarus].	Pubmed	5.118e-06	0.2386	0.0005255	0.005952	2	2	AGT,ACE
Pubmed	18635888	Telomere shortening in familial and sporadic pulmonary fibrosis.	Pubmed	5.118e-06	0.2386	0.0005255	0.005952	2	2	TERC,TERT
Pubmed	16621107	Association of APOE (Hha1) and ACE (I/D) gene polymorphisms with type 2 diabetes mellitus in North West India.	Pubmed	5.118e-06	0.2386	0.0005255	0.005952	2	2	APOE,ACE
Pubmed	20685672	ABCC8 and KCNJ11 molecular spectrum of 109 patients with diazoxide-unresponsive congenital hyperinsulinism.	Pubmed	5.118e-06	0.2386	0.0005255	0.005952	2	2	ABCC8,KCNJ11
Pubmed	16635753	Polymorphism of the renin-angiotensin-aldosterone system in patients with chronic allograft dysfunction.	Pubmed	5.118e-06	0.2386	0.0005255	0.005952	2	2	AGT,ACE
Pubmed	23362136	Clinical and molecular characterisation of hyperinsulinaemic hypoglycaemia in infants born small-for-gestational age.	Pubmed	5.118e-06	0.2386	0.0005255	0.005952	2	2	ABCC8,KCNJ11
Pubmed	26460004	Shp2 and Pten have antagonistic roles in myeloproliferation but cooperate to promote erythropoiesis in mammals.	Pubmed	5.118e-06	0.2386	0.0005255	0.005952	2	2	PTPN11,PTEN
Pubmed	27283745	Vitamin D Receptor Activation Reduces Angiotensin-II-Induced Dissecting Abdominal Aortic Aneurysm in Apolipoprotein E-Knockout Mice.	Pubmed	5.118e-06	0.2386	0.0005255	0.005952	2	2	APOE,VDR
Pubmed	22815030	Three cases of permanent neonatal diabetes mellitus: genotypes and management outcome.	Pubmed	5.118e-06	0.2386	0.0005255	0.005952	2	2	ABCC8,KCNJ11
Pubmed	16971231	Analysis of common polymorphisms in angiotensin-converting enzyme and apolipoprotein e genes and human longevity in Colombia.	Pubmed	5.118e-06	0.2386	0.0005255	0.005952	2	2	APOE,ACE
Pubmed	25797463	Fibrillin-1 impairment enhances blood-brain barrier permeability and xanthoma formation in brains of apolipoprotein E-deficient mice.	Pubmed	5.118e-06	0.2386	0.0005255	0.005952	2	2	FBN1,APOE
Pubmed	11175795	Pten and p27KIP1 cooperate in prostate cancer tumor suppression in the mouse.	Pubmed	5.118e-06	0.2386	0.0005255	0.005952	2	2	CDKN1B,PTEN
Pubmed	16429405	Mutation spectra of ABCC8 gene in Spanish patients with Hyperinsulinism of Infancy (HI).	Pubmed	5.118e-06	0.2386	0.0005255	0.005952	2	2	ABCC8,KCNJ11
Pubmed	12199344	ABCC8 (SUR1) and KCNJ11 (KIR6.2) mutations in persistent hyperinsulinemic hypoglycemia of infancy and evaluation of different therapeutic measures.	Pubmed	5.118e-06	0.2386	0.0005255	0.005952	2	2	ABCC8,KCNJ11
Pubmed	17429448	Polymorphisms of angiotensinogen and angiotensin-converting enzyme associated with lower extremity arterial disease in the Health, Aging and Body Composition study.	Pubmed	5.118e-06	0.2386	0.0005255	0.005952	2	2	AGT,ACE
Pubmed	18838196	The ACE Insertion Deletion polymorphism relates to dementia by metabolic phenotype, APOEepsilon4, and age of dementia onset.	Pubmed	5.118e-06	0.2386	0.0005255	0.005952	2	2	APOE,ACE
Pubmed	28712073	Association between ACE and AGT polymorphism and cardiovascular risk in acromegalic patients.	Pubmed	5.118e-06	0.2386	0.0005255	0.005952	2	2	AGT,ACE
Pubmed	21651905	Endothelial angiotensin-converting enzyme and neutral endopeptidase in isolated human umbilical vein: an effective bradykinin inactivation pathway.	Pubmed	5.118e-06	0.2386	0.0005255	0.005952	2	2	MME,ACE
Pubmed	29449422	Safety and efficacy of pirfenidone in patients carrying telomerase complex mutation.	Pubmed	5.118e-06	0.2386	0.0005255	0.005952	2	2	TERC,TERT
Pubmed	17069434	Genetic polymorphisms of angiotensin-I converting enzyme, haptoglobin and angiotensinogen and oxidative stress parameters in 12 to 15-year-old adolescents.	Pubmed	5.118e-06	0.2386	0.0005255	0.005952	2	2	AGT,ACE
Pubmed	27567005	Absence of the Vitamin D Receptor Inhibits Atherosclerotic Plaque Calcification in Female Hypercholesterolemic Mice.	Pubmed	5.118e-06	0.2386	0.0005255	0.005952	2	2	APOE,VDR
Pubmed	14525797	Tissue angiotensin-converting-enzyme (ACE) deficiency leads to a reduction in oxidative stress and in atherosclerosis: studies in ACE-knockout mice type 2.	Pubmed	5.118e-06	0.2386	0.0005255	0.005952	2	2	APOE,ACE
Pubmed	29378484	The relationship between ACE/AGT gene polymorphisms and the risk of diabetic retinopathy in Chinese patients with type 2 diabetes.	Pubmed	5.118e-06	0.2386	0.0005255	0.005952	2	2	AGT,ACE
Pubmed	20722844	Renin angiotensin system gene polymorphisms modify angiotensin-converting enzyme inhibitors' effect on cognitive function: the health, aging and body composition study.	Pubmed	5.118e-06	0.2386	0.0005255	0.005952	2	2	AGT,ACE
Pubmed	12511525	Angiotensinogen 235T allele "dosage" is associated with blood pressure phenotypes.	Pubmed	5.118e-06	0.2386	0.0005255	0.005952	2	2	AGT,ACE
Pubmed	18767144	Update of mutations in the genes encoding the pancreatic beta-cell K(ATP) channel subunits Kir6.2 (KCNJ11) and sulfonylurea receptor 1 (ABCC8) in diabetes mellitus and hyperinsulinism.	Pubmed	5.118e-06	0.2386	0.0005255	0.005952	2	2	ABCC8,KCNJ11
Pubmed	19062524	[Polymorphisms of genes of rennin-angiotensine system and their correlation with psychological manifestations of birth stress].	Pubmed	5.118e-06	0.2386	0.0005255	0.005952	2	2	AGT,ACE
Pubmed	20193600	[Study on telomerase gene mutation in northern Chinese patients with acquired bone marrow failure syndromes.].	Pubmed	5.118e-06	0.2386	0.0005255	0.005952	2	2	TERC,TERT
Pubmed	15082899	Association of Angiotensin-converting enzyme and angiotensinogen gene polymorphisms with preeclampsia.	Pubmed	5.118e-06	0.2386	0.0005255	0.005952	2	2	AGT,ACE
Pubmed	15789057	Renin-angiotensin system gene polymorphisms predict the progression to renal insufficiency among Asians with lupus nephritis.	Pubmed	5.118e-06	0.2386	0.0005255	0.005952	2	2	AGT,ACE
Pubmed	16047476	HTERT mRNA partially regulates telomerase activity in gastric adenocarcinoma and adjacent normal gastric mucosa.	Pubmed	5.118e-06	0.2386	0.0005255	0.005952	2	2	TERC,TERT
Pubmed	32203961	Congenital Hyperinsulinism Caused by Novel Homozygous KATP Channel Gene Variants May Be Linked to Unexplained Neonatal Deaths among Kurdish Consanguineous Families.	Pubmed	5.118e-06	0.2386	0.0005255	0.005952	2	2	ABCC8,KCNJ11
Pubmed	16572049	Epistatic effects between two genes in the renin-angiotensin system and systolic blood pressure and coronary artery calcification.	Pubmed	5.118e-06	0.2386	0.0005255	0.005952	2	2	AGT,ACE
Pubmed	19948973	Impaired fibrillin-1 function promotes features of plaque instability in apolipoprotein E-deficient mice.	Pubmed	5.118e-06	0.2386	0.0005255	0.005952	2	2	FBN1,APOE
Pubmed	20842112	Wilms' tumour 1 can suppress hTERT gene expression and telomerase activity in clear cell renal cell carcinoma via multiple pathways.	Pubmed	5.118e-06	0.2386	0.0005255	0.005952	2	2	WT1,TERT
Pubmed	12669427	[Polymorphism of the promotor region of the angiotensinogen gene and the gene for angiotensin I-converting enzyme in arterial hypertension and myocardial ischemia of the Kazakh ethnic groups].	Pubmed	5.118e-06	0.2386	0.0005255	0.005952	2	2	AGT,ACE
Pubmed	16981142	Insertion/deletion polymorphism on ACE gene is associated with endothelial dysfunction in young patients with hypertension.	Pubmed	5.118e-06	0.2386	0.0005255	0.005952	2	2	AGT,ACE
Pubmed	24065655	Meta-analysis of association of common variants in the KCNJ11-ABCC8 region with type 2 diabetes.	Pubmed	5.118e-06	0.2386	0.0005255	0.005952	2	2	ABCC8,KCNJ11
Pubmed	7847376	Homozygosity mapping, to chromosome 11p, of the gene for familial persistent hyperinsulinemic hypoglycemia of infancy.	Pubmed	5.118e-06	0.2386	0.0005255	0.005952	2	2	ABCC8,KCNJ11
Pubmed	11677359	Angiotensinogen genotype and blood pressure response in the Dietary Approaches to Stop Hypertension (DASH) study.	Pubmed	5.118e-06	0.2386	0.0005255	0.005952	2	2	AGT,ACE
Pubmed	15657057	Microfibrils at basement membrane zones interact with perlecan via fibrillin-1.	Pubmed	5.118e-06	0.2386	0.0005255	0.005952	2	2	HSPG2,FBN1
Pubmed	21677537	Hyaline globules in neuroendocrine and solid-pseudopapillary neoplasms of the pancreas: a clue to the diagnosis.	Pubmed	5.118e-06	0.2386	0.0005255	0.005952	2	2	MME,CTNNB1
Pubmed	18241070	Genotype-phenotype analysis and natural history of left ventricular hypertrophy in LEOPARD syndrome.	Pubmed	5.118e-06	0.2386	0.0005255	0.005952	2	2	RAF1,PTPN11
Pubmed	17083063	Influence of gender and genetic variability on plasma angiotensin peptides.	Pubmed	5.118e-06	0.2386	0.0005255	0.005952	2	2	AGT,ACE
Pubmed	30521887	Gene polymorphisms of angiotensin-converting enzyme and angiotensinogen and risk of idiopathic ischemic stroke.	Pubmed	5.118e-06	0.2386	0.0005255	0.005952	2	2	AGT,ACE
Pubmed	28504208	PTEN loss and p27 loss differ among morphologic patterns of prostate cancer, including cribriform.	Pubmed	5.118e-06	0.2386	0.0005255	0.005952	2	2	CDKN1B,PTEN
Pubmed	33407441	TERT rs2736100 and TERC rs16847897 genotypes moderate the association between internalizing mental disorders and accelerated telomere length attrition among HIV+ children and adolescents in Uganda.	Pubmed	5.118e-06	0.2386	0.0005255	0.005952	2	2	TERC,TERT
Pubmed	11501342	Interaction between apolipoprotein-E and angiotensin-converting enzyme genotype in Alzheimer's disease.	Pubmed	5.118e-06	0.2386	0.0005255	0.005952	2	2	APOE,ACE
Pubmed	14534684	Expression of the tumor suppressor gene PTEN is not altered in the progression of ovarian carcinomas and does not correlate with p27Kip1 expression.	Pubmed	5.118e-06	0.2386	0.0005255	0.005952	2	2	CDKN1B,PTEN
Pubmed	18290324	Alanine in HI: a silent mutation cries out!	Pubmed	5.118e-06	0.2386	0.0005255	0.005952	2	2	ABCC8,KCNJ11
Pubmed	24067943	Differential telomerase expression in idiopathic pulmonary fibrosis and non-small cell lung cancer.	Pubmed	5.118e-06	0.2386	0.0005255	0.005952	2	2	TERC,TERT
Pubmed	12083802	Nucleolar localization of hTERT protein is associated with telomerase function.	Pubmed	5.118e-06	0.2386	0.0005255	0.005952	2	2	TERC,TERT
Pubmed	31218401	Genotype and phenotype analysis of a cohort of patients with congenital hyperinsulinism based on DOPA-PET CT scanning.	Pubmed	5.118e-06	0.2386	0.0005255	0.005952	2	2	ABCC8,KCNJ11
Pubmed	19939808	APOE and ACE polymorphisms and dementia risk in the older population over prolonged follow-up: 10 years of incidence in the MRC CFA Study.	Pubmed	5.118e-06	0.2386	0.0005255	0.005952	2	2	APOE,ACE
Pubmed	17579251	Cardiovascular diseases and molecular variants of the renin-angiotensin system components in Slovak population.	Pubmed	5.118e-06	0.2386	0.0005255	0.005952	2	2	AGT,ACE
Pubmed	20676139	Cross-talk between PI3K and estrogen in the mouse thyroid predisposes to the development of follicular carcinomas with a higher incidence in females.	Pubmed	5.118e-06	0.2386	0.0005255	0.005952	2	2	CDKN1B,PTEN
Pubmed	32871819	Association Between	Pubmed	5.118e-06	0.2386	0.0005255	0.005952	2	2	AGT,ACE
Pubmed	18796522	Association of the Kir6.2 E23K variant with reduced acute insulin response in African-Americans.	Pubmed	5.118e-06	0.2386	0.0005255	0.005952	2	2	ABCC8,KCNJ11
Pubmed	12634288	Distributions of ACE and APOE polymorphisms and their relations with dementia status in Korean centenarians.	Pubmed	5.118e-06	0.2386	0.0005255	0.005952	2	2	APOE,ACE
Pubmed	33828085	Silencing PTEN in the fallopian tube promotes enrichment of cancer stem cell-like function through loss of PAX2.	Pubmed	5.118e-06	0.2386	0.0005255	0.005952	2	2	PAX2,PTEN
Pubmed	32313104	Overcoming Wnt-?-catenin dependent anticancer therapy resistance in leukaemia stem cells.	Pubmed	5.118e-06	0.2386	0.0005255	0.005952	2	2	CTNNB1,PTEN
Pubmed	29483670	Novel variants in Nordic patients referred for genetic testing of telomere-related disorders.	Pubmed	5.118e-06	0.2386	0.0005255	0.005952	2	2	TERC,TERT
Pubmed	19254908	The genetic basis of congenital hyperinsulinism.	Pubmed	5.118e-06	0.2386	0.0005255	0.005952	2	2	ABCC8,KCNJ11
Pubmed	20300047	COC use, ACE/AGT gene polymorphisms, and risk of stroke.	Pubmed	5.118e-06	0.2386	0.0005255	0.005952	2	2	AGT,ACE
Pubmed	23441130	The roles of telomerase in the generation of polyploidy during neoplastic cell growth.	Pubmed	5.118e-06	0.2386	0.0005255	0.005952	2	2	TERC,TERT
Pubmed	22782528	Selective integrin subunit reduction disrupts fibronectin extracellular matrix deposition and fibrillin 1 gene expression.	Pubmed	5.118e-06	0.2386	0.0005255	0.005952	2	2	FBN1,FN1
Pubmed	12213829	SUR-dependent modulation of KATP channels by an N-terminal KIR6.2 peptide. Defining intersubunit gating interactions.	Pubmed	5.118e-06	0.2386	0.0005255	0.005952	2	2	ABCC8,KCNJ11
Pubmed	27681997	Molecular and clinical features of K	Pubmed	5.118e-06	0.2386	0.0005255	0.005952	2	2	ABCC8,KCNJ11
Pubmed	20074558	p27 Nuclear localization and growth arrest caused by perlecan knockdown in human endothelial cells.	Pubmed	5.118e-06	0.2386	0.0005255	0.005952	2	2	CDKN1B,HSPG2
Pubmed	12575194	[Angiotensinogen and angiotensin-I converting enzyme gene variations in Chinese pregnancy induced hypertension].	Pubmed	5.118e-06	0.2386	0.0005255	0.005952	2	2	AGT,ACE
Pubmed	12675870	Cardiac hypertrophy and remodeling in relation to ACE and angiotensinogen genes genotypes in Chinese dialysis patients.	Pubmed	5.118e-06	0.2386	0.0005255	0.005952	2	2	AGT,ACE
Pubmed	18664331	Association of KCNJ11 and ABCC8 genetic polymorphisms with response to repaglinide in Chinese diabetic patients.	Pubmed	5.118e-06	0.2386	0.0005255	0.005952	2	2	ABCC8,KCNJ11
Pubmed	16387306	Polymorphism of the angiotensin-converting enzyme (ACE) and angiotesinogen (AGT) genes and their associations with blood pressure and carotid artery intima media thickness among healthy Finnish young adults--the Cardiovascular Risk in Young Finns Study.	Pubmed	5.118e-06	0.2386	0.0005255	0.005952	2	2	AGT,ACE
Pubmed	31843886	A tumorigenic index for quantitative analysis of liver cancer initiation and progression.	Pubmed	5.118e-06	0.2386	0.0005255	0.005952	2	2	PTPN11,PTEN
Pubmed	15579791	Polymorphisms of the SUR1 (ABCC8) and Kir6.2 (KCNJ11) genes predict the conversion from impaired glucose tolerance to type 2 diabetes. The Finnish Diabetes Prevention Study.	Pubmed	5.118e-06	0.2386	0.0005255	0.005952	2	2	ABCC8,KCNJ11
Pubmed	15579781	Hyperinsulinism of infancy: novel ABCC8 and KCNJ11 mutations and evidence for additional locus heterogeneity.	Pubmed	5.118e-06	0.2386	0.0005255	0.005952	2	2	ABCC8,KCNJ11
Pubmed	24899687	Roles of deletion of Arid1a, a tumor suppressor, in mouse ovarian tumorigenesis.	Pubmed	5.118e-06	0.2386	0.0005255	0.005952	2	2	PTEN,ARID1A
Pubmed	21440764	Angiotensinogen t235 and angiotensin-converting enzyme insertion/deletion polymorphisms associated with the development of posttransplantation diabetes mellitus in renal allograft recipients.	Pubmed	5.118e-06	0.2386	0.0005255	0.005952	2	2	AGT,ACE
Pubmed	34758313	Single-cell transcriptomics reveals opposing roles of Shp2 in Myc-driven liver tumor cells and microenvironment.	Pubmed	5.118e-06	0.2386	0.0005255	0.005952	2	2	PTPN11,CTNNB1
Pubmed	19942288	Telomerase gene mutation screening in Chinese patients with aplastic anemia.	Pubmed	5.118e-06	0.2386	0.0005255	0.005952	2	2	TERC,TERT
Pubmed	26442284	Diabetic Nephropathy Induced by Increased Ace Gene Dosage Is Associated with High Renal Levels of Angiotensin (1-7) and Bradykinin.	Pubmed	5.118e-06	0.2386	0.0005255	0.005952	2	2	AGT,ACE
Pubmed	12661034	Expression-patterns of the RNA component (hTR)and the catalytic subunit (hTERT) of human telomerase in nonneoplastic prostate tissue, prostatic intraepithelial neoplasia, and prostate cancer.	Pubmed	5.118e-06	0.2386	0.0005255	0.005952	2	2	TERC,TERT
Pubmed	19498446	The E23K variation in the KCNJ11 gene is associated with type 2 diabetes in Chinese and East Asian population.	Pubmed	5.118e-06	0.2386	0.0005255	0.005952	2	2	ABCC8,KCNJ11
Pubmed	15807877	Genotypes of the pancreatic beta-cell K-ATP channel and clinical phenotypes of Japanese patients with persistent hyperinsulinaemic hypoglycaemia of infancy.	Pubmed	5.118e-06	0.2386	0.0005255	0.005952	2	2	ABCC8,KCNJ11
Pubmed	25201519	Clinical and histological heterogeneity of congenital hyperinsulinism due to paternally inherited heterozygous ABCC8/KCNJ11 mutations.	Pubmed	5.118e-06	0.2386	0.0005255	0.005952	2	2	ABCC8,KCNJ11
Pubmed	29170871	The diagnostic role of PTEN and ARID1A in serous effusions.	Pubmed	5.118e-06	0.2386	0.0005255	0.005952	2	2	PTEN,ARID1A
Pubmed	15112973	Association between polymorphisms of the angiotensin-converting enzyme and angiotensinogen genes and allergic rhinitis in a Korean population.	Pubmed	5.118e-06	0.2386	0.0005255	0.005952	2	2	AGT,ACE
Pubmed	18835939	Effect of endothelium-specific insulin resistance on endothelial function in vivo.	Pubmed	5.118e-06	0.2386	0.0005255	0.005952	2	2	INSR,APOE
Pubmed	19293259	Combined PTEN and p27kip1 protein expression patterns are associated with obesity and prognosis in endometrial carcinomas.	Pubmed	5.118e-06	0.2386	0.0005255	0.005952	2	2	CDKN1B,PTEN
Pubmed	27096746	Design of Peptide Substrate for Sensitively and Specifically Detecting Two A?-Degrading Enzymes: Neprilysin and Angiotensin-Converting Enzyme.	Pubmed	5.118e-06	0.2386	0.0005255	0.005952	2	2	MME,ACE
Pubmed	14625044	Heparan sulfate proteoglycan 2 polymorphism in Alzheimer's disease and correlation with neuropathology.	Pubmed	5.118e-06	0.2386	0.0005255	0.005952	2	2	HSPG2,APOE
Pubmed	16990594	Functional characterization of natural telomerase mutations found in patients with hematologic disorders.	Pubmed	5.118e-06	0.2386	0.0005255	0.005952	2	2	TERC,TERT
Pubmed	32376986	New insights into K	Pubmed	5.118e-06	0.2386	0.0005255	0.005952	2	2	ABCC8,KCNJ11
Pubmed	12830507	[The role of polymorphic variants of renin-angiotensin system genes in the development of ischemic stroke in Moscow population].	Pubmed	5.118e-06	0.2386	0.0005255	0.005952	2	2	AGT,ACE
Pubmed	18054989	Physiological assembly and activity of human telomerase complexes.	Pubmed	5.118e-06	0.2386	0.0005255	0.005952	2	2	TERC,TERT
Pubmed	19846569	Major role for ACE-independent intrarenal ANG II formation in type II diabetes.	Pubmed	5.118e-06	0.2386	0.0005255	0.005952	2	2	AGT,ACE
Pubmed	21885849	Deficient p27 phosphorylation at serine 10 increases macrophage foam cell formation and aggravates atherosclerosis through a proliferation-independent mechanism.	Pubmed	5.118e-06	0.2386	0.0005255	0.005952	2	2	CDKN1B,APOE
Pubmed	29141219	Preventive Inhibition of Liver Tumorigenesis by Systemic Activation of Innate Immune Functions.	Pubmed	5.118e-06	0.2386	0.0005255	0.005952	2	2	PTPN11,PTEN
Pubmed	25823555	HMGA2 expression pattern and TERT mutations in tumors of the vulva.	Pubmed	5.118e-06	0.2386	0.0005255	0.005952	2	2	HMGA2,TERT
Pubmed	17124396	Polymorphisms in genes of the renin-angiotensin system and cerebral small vessel disease.	Pubmed	5.118e-06	0.2386	0.0005255	0.005952	2	2	AGT,ACE
Pubmed	17219201	Molecular genetic defects in endometrial carcinomas: microsatellite instability, PTEN and beta-catenin (CTNNB1) genes mutations.	Pubmed	5.118e-06	0.2386	0.0005255	0.005952	2	2	CTNNB1,PTEN
Pubmed	23056909	Molecular recognition and regulation of human angiotensin-I converting enzyme (ACE) activity by natural inhibitory peptides.	Pubmed	5.118e-06	0.2386	0.0005255	0.005952	2	2	AGT,ACE
Pubmed	26322890	Impaired Vitamin D Signaling in Endothelial Cell Leads to an Enhanced Leukocyte-Endothelium Interplay: Implications for Atherosclerosis Development.	Pubmed	5.118e-06	0.2386	0.0005255	0.005952	2	2	APOE,VDR
Pubmed	18931339	TERC and TERT gene mutations in patients with bone marrow failure and the significance of telomere length measurements.	Pubmed	5.118e-06	0.2386	0.0005255	0.005952	2	2	TERC,TERT
Pubmed	32418263	Neonatal diabetes due to potassium channel mutation: Response to sulfonylurea according to the genotype.	Pubmed	5.118e-06	0.2386	0.0005255	0.005952	2	2	ABCC8,KCNJ11
Pubmed	32514132	Is HSPG2 a modifier gene for Marfan syndrome?	Pubmed	5.118e-06	0.2386	0.0005255	0.005952	2	2	HSPG2,FBN1
Pubmed	24070235	Complex contributions of fibronectin to initiation and maturation of microfibrils.	Pubmed	5.118e-06	0.2386	0.0005255	0.005952	2	2	FBN1,FN1
Pubmed	19653879	Association of apolipoprotein E and angiotensin converting enzyme gene polymorphisms with the multidimensional impairment in older patients.	Pubmed	5.118e-06	0.2386	0.0005255	0.005952	2	2	APOE,ACE
Pubmed	19339512	Enhancement of calcium transport in Caco-2 monolayer through PKCzeta-dependent Cav1.3-mediated transcellular and rectifying paracellular pathways by prolactin.	Pubmed	5.118e-06	0.2386	0.0005255	0.005952	2	2	CACNA1D,PRKCZ
Pubmed	18279468	Ten renin-angiotensin system-related gene polymorphisms in maximally treated Canadian Caucasian patients with heart failure.	Pubmed	5.118e-06	0.2386	0.0005255	0.005952	2	2	AGT,ACE
Pubmed	19915151	Evolution in health and medicine Sackler colloquium: Genetic variation in human telomerase is associated with telomere length in Ashkenazi centenarians.	Pubmed	5.118e-06	0.2386	0.0005255	0.005952	2	2	TERC,TERT
Pubmed	10742110	The SH2 tyrosine phosphatase shp2 is required for mammalian limb development.	Pubmed	5.118e-06	0.2386	0.0005255	0.005952	2	2	PTPN11,FGFR1
Pubmed	17449558	Arrhythmia susceptibility and premature death in transgenic mice overexpressing both SUR1 and Kir6.2[DeltaN30,K185Q] in the heart.	Pubmed	5.118e-06	0.2386	0.0005255	0.005952	2	2	ABCC8,KCNJ11
Pubmed	14603255	WT1 is a modifier of the Pax2 mutant phenotype: cooperation and interaction between WT1 and Pax2.	Pubmed	5.118e-06	0.2386	0.0005255	0.005952	2	2	WT1,PAX2
Pubmed	17535866	Co-localisation of the Kir6.2/SUR1 channel complex with glucagon-like peptide-1 and glucose-dependent insulinotrophic polypeptide expression in human ileal cells and implications for glycaemic control in new onset type 1 diabetes.	Pubmed	5.118e-06	0.2386	0.0005255	0.005952	2	2	ABCC8,KCNJ11
Pubmed	31615657	Overexpression of myeloid angiotensin-converting enzyme (ACE) reduces atherosclerosis.	Pubmed	5.118e-06	0.2386	0.0005255	0.005952	2	2	APOE,ACE
Pubmed	11532979	The growth suppressor p27(Kip1) protects against diet-induced atherosclerosis.	Pubmed	5.118e-06	0.2386	0.0005255	0.005952	2	2	CDKN1B,APOE
Pubmed	15217762	[Apolipoprotein E and angiotensin-converting enzyme gene polymorphisms as risk factors of coronary disease].	Pubmed	5.118e-06	0.2386	0.0005255	0.005952	2	2	APOE,ACE
Pubmed	17378627	Genotype-phenotype associations in patients with severe hyperinsulinism of infancy.	Pubmed	5.118e-06	0.2386	0.0005255	0.005952	2	2	ABCC8,KCNJ11
Pubmed	34844082	Heterogeneous phenotypes of Pten-null hepatocellular carcinoma in hepatitis B virus transgenic mice parallels liver lobule zonal gene expression patterns.	Pubmed	5.118e-06	0.2386	0.0005255	0.005952	2	2	CTNNB1,PTEN
Pubmed	35483445	Loss of Arid1a and Pten in Pancreatic Ductal Cells Induces Intraductal Tubulopapillary Neoplasm via the YAP/TAZ Pathway.	Pubmed	5.118e-06	0.2386	0.0005255	0.005952	2	2	PTEN,ARID1A
Pubmed	16170363	Hypoxic regulation of telomerase gene expression by transcriptional and post-transcriptional mechanisms.	Pubmed	5.118e-06	0.2386	0.0005255	0.005952	2	2	TERC,TERT
Pubmed	25781672	Sulfonylurea in the treatment of neonatal diabetes mellitus children with heterogeneous genetic backgrounds.	Pubmed	5.118e-06	0.2386	0.0005255	0.005952	2	2	ABCC8,KCNJ11
Pubmed	27573238	Pharmacological Correction of Trafficking Defects in ATP-sensitive Potassium Channels Caused by Sulfonylurea Receptor 1 Mutations.	Pubmed	5.118e-06	0.2386	0.0005255	0.005952	2	2	ABCC8,KCNJ11
Pubmed	12964504	Angiotensin-converting enzyme gene polymorphism as a potent risk factor for developing microalbuminuria in Japanese patients with type 2 diabetes mellitus: a 9-year follow-up study.	Pubmed	5.118e-06	0.2386	0.0005255	0.005952	2	2	AGT,ACE
Pubmed	11668351	Effect of race, genetic population structure, and genetic models in two-locus association studies: clustering of functional renin-angiotensin system gene variants in hypertension association studies.	Pubmed	5.118e-06	0.2386	0.0005255	0.005952	2	2	AGT,ACE
Pubmed	19933268	Impact of disease-causing SUR1 mutations on the KATP channel subunit interface probed with a rhodamine protection assay.	Pubmed	5.118e-06	0.2386	0.0005255	0.005952	2	2	ABCC8,KCNJ11
Pubmed	10720939	Understanding hypertension through genetic manipulation in mice.	Pubmed	5.118e-06	0.2386	0.0005255	0.005952	2	2	AGT,ACE
Pubmed	17379330	AGT and ACE genes influence classic mitral valve prolapse predisposition in Marfan patients.	Pubmed	5.118e-06	0.2386	0.0005255	0.005952	2	2	AGT,ACE
Pubmed	17465827	Telomerase promoter reprogramming and interaction with general transcription factors in the human mesenchymal stem cell.	Pubmed	5.118e-06	0.2386	0.0005255	0.005952	2	2	TERC,TERT
Pubmed	17668386	Permanent neonatal diabetes caused by dominant, recessive, or compound heterozygous SUR1 mutations with opposite functional effects.	Pubmed	5.118e-06	0.2386	0.0005255	0.005952	2	2	ABCC8,KCNJ11
Pubmed	11027844	Angiotensinogen and angiotensin converting enzyme gene polymorphisms and the risk of bipolar affective disorder in humans.	Pubmed	5.118e-06	0.2386	0.0005255	0.005952	2	2	AGT,ACE
Pubmed	26782563	Role of ACE and AGT gene polymorphisms in genetic susceptibility to diabetes mellitus type 2 in a Brazilian sample.	Pubmed	5.118e-06	0.2386	0.0005255	0.005952	2	2	AGT,ACE
Pubmed	34633981	Birth weight and diazoxide unresponsiveness strongly predict the likelihood of congenital hyperinsulinism due to a mutation in ABCC8 or KCNJ11.	Pubmed	5.118e-06	0.2386	0.0005255	0.005952	2	2	ABCC8,KCNJ11
Pubmed	20415212	Lack of association between renin-angiotensin system (RAS) polymorphisms and hypertension in Tunisian type 2 diabetics.	Pubmed	5.118e-06	0.2386	0.0005255	0.005952	2	2	AGT,ACE
Pubmed	25613699	PTEN and hTERT gene expression and the correlation with human hepatocellular carcinoma.	Pubmed	5.118e-06	0.2386	0.0005255	0.005952	2	2	PTEN,TERT
Pubmed	27892729	Reduction and fragmentation of elastic fibers in the skin of obese mice is associated with altered mRNA expression levels of fibrillin-1 and neprilysin.	Pubmed	5.118e-06	0.2386	0.0005255	0.005952	2	2	FBN1,MME
Pubmed	17259403	Type 2 diabetes-associated missense polymorphisms KCNJ11 E23K and ABCC8 A1369S influence progression to diabetes and response to interventions in the Diabetes Prevention Program.	Pubmed	5.118e-06	0.2386	0.0005255	0.005952	2	2	ABCC8,KCNJ11
Pubmed	18477980	[The role of angiotensin-converting enzyme and apolipoprotein E in the development of intracranial aneurysms.].	Pubmed	5.118e-06	0.2386	0.0005255	0.005952	2	2	APOE,ACE
Pubmed	28152578	Phosphatase and tensin homolog-?-catenin signaling modulates regulatory T cells and inflammatory responses in mouse liver ischemia/reperfusion injury.	Pubmed	5.118e-06	0.2386	0.0005255	0.005952	2	2	CTNNB1,PTEN
Pubmed	20383647	Endoplasmic reticulum accumulation of Kir6.2 without activation of ER stress response in islet cells from adult Sur1 knockout mice.	Pubmed	5.118e-06	0.2386	0.0005255	0.005952	2	2	ABCC8,KCNJ11
Pubmed	32922179	Shorter Leukocyte Telomere Length coupled with lower expression of Telomerase Genes in patients with Essential Hypertension.	Pubmed	5.118e-06	0.2386	0.0005255	0.005952	2	2	TERC,TERT
Pubmed	28938444	Lack of Lrp5 Signaling in Osteoblasts Sensitizes Male Mice to Diet-Induced Disturbances in Glucose Metabolism.	Pubmed	5.118e-06	0.2386	0.0005255	0.005952	2	2	INSR,LRP5
Pubmed	20922570	Permanent neonatal diabetes due to activating mutations in ABCC8 and KCNJ11.	Pubmed	5.118e-06	0.2386	0.0005255	0.005952	2	2	ABCC8,KCNJ11
Pubmed	34462253	Genetic and Clinical Characterization of Patients with Maturity-Onset of Diabetes of the Young (MODY): Identification of Novel Variations.	Pubmed	5.118e-06	0.2386	0.0005255	0.005952	2	2	HNF1A,ABCC8
Pubmed	20608352	[Effects of laminarin sulphate on the expressions of PTEN and P271kip1 in prostate cancer PC-3 cells].	Pubmed	5.118e-06	0.2386	0.0005255	0.005952	2	2	CDKN1B,PTEN
Pubmed	27162064	Relationship of the rs1799752 polymorphism of the angiotensin-converting enzyme gene and the rs699 polymorphism of the angiotensinogen gene to the process of in-stent restenosis in a population of Polish patients with stable coronary artery disease.	Pubmed	5.118e-06	0.2386	0.0005255	0.005952	2	2	AGT,ACE
Pubmed	24737640	Genetic variants of ACE (Insertion/Deletion) and AGT (M268T) genes in patients with diabetes and nephropathy.	Pubmed	5.118e-06	0.2386	0.0005255	0.005952	2	2	AGT,ACE
Pubmed	29127764	Could a combination of heterozygous ABCC8 and KCNJ11 mutations cause congenital hyperinsulinism?	Pubmed	5.118e-06	0.2386	0.0005255	0.005952	2	2	ABCC8,KCNJ11
Pubmed	16937603	Renin-angiotensin system genes and exercise training-induced changes in sodium excretion in African American hypertensives.	Pubmed	5.118e-06	0.2386	0.0005255	0.005952	2	2	AGT,ACE
Pubmed	34330705	Single-cell analyses unravel cell type-specific responses to a vitamin D analog in prostatic precancerous lesions.	Pubmed	5.118e-06	0.2386	0.0005255	0.005952	2	2	PTEN,VDR
Pubmed	28646488	Mutation in the FGFR1 tyrosine kinase domain or inactivation of PTEN is associated with acquired resistance to FGFR inhibitors in FGFR1-driven leukemia/lymphomas.	Pubmed	5.118e-06	0.2386	0.0005255	0.005952	2	2	FGFR1,PTEN
Pubmed	22644634	Associations of ACE I/D, AGT M235T gene polymorphisms with pregnancy induced hypertension in Chinese population: a meta-analysis.	Pubmed	5.118e-06	0.2386	0.0005255	0.005952	2	2	AGT,ACE
Pubmed	16960022	Sex differences in the association of apolipoprotein E and angiotensin-converting enzyme gene polymorphisms with healthy aging and longevity: a population-based study from Southern Italy.	Pubmed	5.118e-06	0.2386	0.0005255	0.005952	2	2	APOE,ACE
Pubmed	35822653	Clinical presentation and long-term outcome of patients with KCNJ11/ABCC8 variants: Neonatal diabetes or MODY in the DPV registry from Germany and Austria.	Pubmed	5.118e-06	0.2386	0.0005255	0.005952	2	2	ABCC8,KCNJ11
Pubmed	20299978	The I allele of the angiotensin converting enzyme I/D polymorphism confers protection against coronary artery disease.	Pubmed	5.118e-06	0.2386	0.0005255	0.005952	2	2	AGT,ACE
Pubmed	33763035	Prognostic Association of TERC, TERT Gene Polymorphism, and Leukocyte Telomere Length in Acute Heart Failure: A Prospective Study.	Pubmed	5.118e-06	0.2386	0.0005255	0.005952	2	2	TERC,TERT
Pubmed	21378087	The contribution of rapid KATP channel gene mutation analysis to the clinical management of children with congenital hyperinsulinism.	Pubmed	5.118e-06	0.2386	0.0005255	0.005952	2	2	ABCC8,KCNJ11
Pubmed	21190963	Loss of canonical insulin signaling accelerates vascular smooth muscle cell proliferation and migration through changes in p27Kip1 regulation.	Pubmed	5.118e-06	0.2386	0.0005255	0.005952	2	2	CDKN1B,INSR
Pubmed	21248783	Epistatic effects of ACE I/D and AGT gene variants on left ventricular mass in hypertensive patients: the HyperGEN study.	Pubmed	5.118e-06	0.2386	0.0005255	0.005952	2	2	AGT,ACE
Pubmed	26202160	The recurrent chromosomal translocation t(12;18)(q14~15;q12~21) causes the fusion gene HMGA2-SETBP1 and HMGA2 expression in lipoma and osteochondrolipoma.	Pubmed	5.118e-06	0.2386	0.0005255	0.005952	2	2	HMGA2,SETBP1
Pubmed	18849600	Gender-dependent effect of ACE I/D and AGT M235T polymorphisms on the progression of urinary albumin excretion in Taiwanese with type 2 diabetes.	Pubmed	5.118e-06	0.2386	0.0005255	0.005952	2	2	AGT,ACE
Pubmed	11318841	Association studies of variants in promoter and coding regions of beta-cell ATP-sensitive K-channel genes SUR1 and Kir6.2 with Type 2 diabetes mellitus (UKPDS 53).	Pubmed	5.118e-06	0.2386	0.0005255	0.005952	2	2	ABCC8,KCNJ11
Pubmed	20877692	Factor analysis of risk variables associated with metabolic syndrome in adult Asian Indians.	Pubmed	5.118e-06	0.2386	0.0005255	0.005952	2	2	APOE,ACE
Pubmed	24750833	[Telomere length and telomerase mutations in peripheral blood leukocytes of children with chronic aplastic anemia].	Pubmed	5.118e-06	0.2386	0.0005255	0.005952	2	2	TERC,TERT
Pubmed	11280044	A study of French centenarians: are ACE and APOE associated with longevity?	Pubmed	5.118e-06	0.2386	0.0005255	0.005952	2	2	APOE,ACE
Pubmed	11424233	Genomic variation in pancreatic ion channel genes in Japanese type 2 diabetic patients.	Pubmed	5.118e-06	0.2386	0.0005255	0.005952	2	2	CACNA1D,KCNJ11
Pubmed	18027070	Interaction of angiotensin-converting enzyme and apolipoprotein E gene polymorphisms in ischemic stroke involving large-vessel disease.	Pubmed	5.118e-06	0.2386	0.0005255	0.005952	2	2	APOE,ACE
Pubmed	19725129	Phenotype-genotype correlation in a patient with co-occurrence of Marfan and LEOPARD syndromes.	Pubmed	5.118e-06	0.2386	0.0005255	0.005952	2	2	PTPN11,FBN1
Pubmed	21981029	KATP channel mutations in infants with permanent diabetes diagnosed after 6 months of life.	Pubmed	5.118e-06	0.2386	0.0005255	0.005952	2	2	ABCC8,KCNJ11
Pubmed	27019433	Case-control association study of polymorphisms in the angiotensinogen and angiotensin-converting enzyme genes and coronary artery disease and systemic artery hypertension in African-Brazilians and Caucasian-Brazilians.	Pubmed	5.118e-06	0.2386	0.0005255	0.005952	2	2	AGT,ACE
Pubmed	12169209	Essential arterial hypertension and polymorphism of angiotensinogen M235T gene.	Pubmed	5.118e-06	0.2386	0.0005255	0.005952	2	2	AGT,ACE
Pubmed	15842514	Common variants in the ATP-sensitive K+ channel genes KCNJ11 (Kir6.2) and ABCC8 (SUR1) in relation to glucose intolerance: population-based studies and meta-analyses.	Pubmed	5.118e-06	0.2386	0.0005255	0.005952	2	2	ABCC8,KCNJ11
Pubmed	12015946	[Genetic polymorphisms of the renin-angiotensin system and essential hypertension].	Pubmed	5.118e-06	0.2386	0.0005255	0.005952	2	2	AGT,ACE
Pubmed	25955821	Replication of KCNJ11 (p.E23K) and ABCC8 (p.S1369A) Association in Russian Diabetes Mellitus 2 Type Cohort and Meta-Analysis.	Pubmed	5.118e-06	0.2386	0.0005255	0.005952	2	2	ABCC8,KCNJ11
Pubmed	24990373	Inventory of telomerase components in human cells reveals multiple subpopulations of hTR and hTERT.	Pubmed	5.118e-06	0.2386	0.0005255	0.005952	2	2	TERC,TERT
Pubmed	16284252	The effect of TERC haploinsufficiency on the inheritance of telomere length.	Pubmed	5.118e-06	0.2386	0.0005255	0.005952	2	2	TERC,TERT
Pubmed	16416420	Mutations in the genes encoding the pancreatic beta-cell KATP channel subunits Kir6.2 (KCNJ11) and SUR1 (ABCC8) in diabetes mellitus and hyperinsulinism.	Pubmed	5.118e-06	0.2386	0.0005255	0.005952	2	2	ABCC8,KCNJ11
Pubmed	12605101	Variation in the DCP1 gene, encoding the angiotensin converting enzyme ACE, is not associated with increased susceptibility to Alzheimer's disease.	Pubmed	5.118e-06	0.2386	0.0005255	0.005952	2	2	APOE,ACE
Pubmed	19587354	Coexpression of the type 2 diabetes susceptibility gene variants KCNJ11 E23K and ABCC8 S1369A alter the ATP and sulfonylurea sensitivities of the ATP-sensitive K(+) channel.	Pubmed	5.118e-06	0.2386	0.0005255	0.005952	2	2	ABCC8,KCNJ11
Pubmed	15548496	Polymorphisms in neprilysin gene affect the risk of Alzheimer's disease in Finnish patients.	Pubmed	5.118e-06	0.2386	0.0005255	0.005952	2	2	MME,APOE
Pubmed	11737220	ACE and angiotensinogen gene genotypes and left ventricular mass in athletes.	Pubmed	5.118e-06	0.2386	0.0005255	0.005952	2	2	AGT,ACE
Pubmed	3665768	Differential deposition of basement membrane components during formation of the caudal neural tube in the mouse embryo.	Pubmed	5.118e-06	0.2386	0.0005255	0.005952	2	2	HSPG2,FN1
Pubmed	12509421	Severe hypercholesterolemia, impaired fat tolerance, and advanced atherosclerosis in mice lacking both low density lipoprotein receptor-related protein 5 and apolipoprotein E.	Pubmed	5.118e-06	0.2386	0.0005255	0.005952	2	2	LRP5,APOE
Pubmed	11788719	Allosteric inhibitors of telomerase: oligonucleotide N3'-->P5' phosphoramidates.	Pubmed	5.118e-06	0.2386	0.0005255	0.005952	2	2	TERC,TERT
Pubmed	17213273	Prevalence of permanent neonatal diabetes in Slovakia and successful replacement of insulin with sulfonylurea therapy in KCNJ11 and ABCC8 mutation carriers.	Pubmed	5.118e-06	0.2386	0.0005255	0.005952	2	2	ABCC8,KCNJ11
Pubmed	26953344	Inactivating ARID1A Tumor Suppressor Enhances TERT Transcription and Maintains Telomere Length in Cancer Cells.	Pubmed	5.118e-06	0.2386	0.0005255	0.005952	2	2	ARID1A,TERT
Pubmed	36853865	Association of the ACE and AGT gene polymorphisms with global disparities in COVID-19-related deaths.	Pubmed	5.118e-06	0.2386	0.0005255	0.005952	2	2	AGT,ACE
Pubmed	23652837	Genetic analysis of Italian patients with congenital hyperinsulinism of infancy.	Pubmed	5.118e-06	0.2386	0.0005255	0.005952	2	2	ABCC8,KCNJ11
Pubmed	24434300	Long-term follow-up and mutation analysis of 27 chinese cases of congenital hyperinsulinism.	Pubmed	5.118e-06	0.2386	0.0005255	0.005952	2	2	ABCC8,KCNJ11
Pubmed	32356512	Association of angiotensin-converting enzyme insertion/deletion (ACE I/D) and angiotensinogen (AGT M235T) polymorphisms with the risk of obesity in a Tunisian population.	Pubmed	5.118e-06	0.2386	0.0005255	0.005952	2	2	AGT,ACE
Pubmed	24686051	Clinical characteristics and phenotype-genotype analysis in Turkish patients with congenital hyperinsulinism; predominance of recessive KATP channel mutations.	Pubmed	5.118e-06	0.2386	0.0005255	0.005952	2	2	ABCC8,KCNJ11
Pubmed	10918569	PTEN expression is reduced in a subset of sporadic thyroid carcinomas: evidence that PTEN-growth suppressing activity in thyroid cancer cells mediated by p27kip1.	Pubmed	5.118e-06	0.2386	0.0005255	0.005952	2	2	CDKN1B,PTEN
Pubmed	17563539	Impact of maternal angiotensinogen M235T polymorphism and angiotensin-converting enzyme insertion/deletion polymorphism on blood pressure, protein excretion and fetal outcome in pregnancy.	Pubmed	5.118e-06	0.2386	0.0005255	0.005952	2	2	AGT,ACE
Pubmed	24204726	The influence of Angiotensin converting enzyme and angiotensinogen gene polymorphisms on hypertrophic cardiomyopathy.	Pubmed	5.118e-06	0.2386	0.0005255	0.005952	2	2	AGT,ACE
Pubmed	16752175	Intracellular ATP-sensitive K+ channels in mouse pancreatic beta cells: against a role in organelle cation homeostasis.	Pubmed	5.118e-06	0.2386	0.0005255	0.005952	2	2	ABCC8,KCNJ11
Pubmed	12149271	Sulfonylurea receptor type 1 knock-out mice have intact feeding-stimulated insulin secretion despite marked impairment in their response to glucose.	Pubmed	5.118e-06	0.2386	0.0005255	0.005952	2	2	ABCC8,KCNJ11
Pubmed	33006015	Investigation of telomere related gene mutations in idiopathic pulmonary fibrosis.	Pubmed	5.118e-06	0.2386	0.0005255	0.005952	2	2	TERC,TERT
Pubmed	28039025	Common variants of human TERT and TERC genes and susceptibility to sporadic Alzheimers disease.	Pubmed	5.118e-06	0.2386	0.0005255	0.005952	2	2	TERC,TERT
Pubmed	17107992	ACE I/D but not AGT (-6)A/G polymorphism is a risk factor for mortality in ARDS.	Pubmed	5.118e-06	0.2386	0.0005255	0.005952	2	2	AGT,ACE
Pubmed	12426159	Relation of renin-angiotensin system gene polymorphisms and expressions with the efficacy of antihypertensive drugs.	Pubmed	5.118e-06	0.2386	0.0005255	0.005952	2	2	AGT,ACE
Pubmed	25331950	Wilms tumor suppressor, WT1, suppresses epigenetic silencing of the ?-catenin gene.	Pubmed	5.118e-06	0.2386	0.0005255	0.005952	2	2	WT1,CTNNB1
Pubmed	21540348	A conserved tryptophan at the membrane-water interface acts as a gatekeeper for Kir6.2/SUR1 channels and causes neonatal diabetes when mutated.	Pubmed	5.118e-06	0.2386	0.0005255	0.005952	2	2	ABCC8,KCNJ11
Pubmed	17492314	Sex-specific effects of ACE I/D and AGT-M235T on pulse pressure: the HyperGEN Study.	Pubmed	5.118e-06	0.2386	0.0005255	0.005952	2	2	AGT,ACE
Pubmed	19404196	Influence of angiotensinogen and angiotensin-converting enzyme polymorphisms on cardiac hypertrophy and improvement on maximal aerobic capacity caused by exercise training.	Pubmed	5.118e-06	0.2386	0.0005255	0.005952	2	2	AGT,ACE
Pubmed	14749127	Synergy in tumor suppression by direct interaction of neutral endopeptidase with PTEN.	Pubmed	5.118e-06	0.2386	0.0005255	0.005952	2	2	MME,PTEN
Pubmed	14656929	Perlecan-induced suppression of smooth muscle cell proliferation is mediated through increased activity of the tumor suppressor PTEN.	Pubmed	5.118e-06	0.2386	0.0005255	0.005952	2	2	HSPG2,PTEN
Pubmed	15849235	Enhanced expression of fibrillin-1, a constituent of the myocardial extracellular matrix in fibrosis.	Pubmed	5.118e-06	0.2386	0.0005255	0.005952	2	2	FBN1,AGT
Pubmed	17551084	Different CTNNB1 mutations as molecular genetic proof for the independent origin of four Wilms tumours in a patient with a novel germ line WT1 mutation.	Pubmed	5.118e-06	0.2386	0.0005255	0.005952	2	2	WT1,CTNNB1
Pubmed	34246281	WT1 and ACE mRNAs of blood extracellular vesicle as biomarkers of diabetic nephropathy.	Pubmed	5.118e-06	0.2386	0.0005255	0.005952	2	2	WT1,ACE
Pubmed	19250583	Lack of association of neprilysin gene polymorphisms with Alzheimer's disease in a southern Chinese community.	Pubmed	5.118e-06	0.2386	0.0005255	0.005952	2	2	MME,APOE
Pubmed	21890648	Cooperation between both Wnt/{beta}-catenin and PTEN/PI3K/Akt signaling promotes primitive hematopoietic stem cell self-renewal and expansion.	Pubmed	5.118e-06	0.2386	0.0005255	0.005952	2	2	CTNNB1,PTEN
Pubmed	16357843	Molecular and immunohistochemical analyses of the focal form of congenital hyperinsulinism.	Pubmed	5.118e-06	0.2386	0.0005255	0.005952	2	2	ABCC8,KCNJ11
Pubmed	26581065	Remission of congenital hyperinsulinism following conservative treatment: an exploratory study in patients with KATP channel mutations.	Pubmed	5.118e-06	0.2386	0.0005255	0.005952	2	2	ABCC8,KCNJ11
Pubmed	24040464	Sporadic hemangioblastoma of the kidney with PAX2 and focal CD10 expression: report of a case.	Pubmed	5.118e-06	0.2386	0.0005255	0.005952	2	2	PAX2,MME
Pubmed	18758683	Genetic variations in the pancreatic ATP-sensitive potassium channel, beta-cell dysfunction, and susceptibility to type 2 diabetes.	Pubmed	5.118e-06	0.2386	0.0005255	0.005952	2	2	ABCC8,KCNJ11
Pubmed	14743603	[Polymorphism of the gene of angiotensin-converting enzyme and apolipoprotein E gene in long-livers of Novosibirsk city].	Pubmed	5.118e-06	0.2386	0.0005255	0.005952	2	2	APOE,ACE
Pubmed	10204114	Molecular biology of adenosine triphosphate-sensitive potassium channels.	Pubmed	5.118e-06	0.2386	0.0005255	0.005952	2	2	ABCC8,KCNJ11
Pubmed	17823772	SNPs in the KCNJ11-ABCC8 gene locus are associated with type 2 diabetes and blood pressure levels in the Japanese population.	Pubmed	5.118e-06	0.2386	0.0005255	0.005952	2	2	ABCC8,KCNJ11
Pubmed	20087216	Association of angiotensinogen gene M235T and angiotensin-converting enzyme gene I/D polymorphisms with essential hypertension in Han Chinese population: a meta-analysis.	Pubmed	5.118e-06	0.2386	0.0005255	0.005952	2	2	AGT,ACE
Pubmed	18829466	Nuclear protein tyrosine phosphatase Shp-2 is one important negative regulator of nuclear export of telomerase reverse transcriptase.	Pubmed	5.118e-06	0.2386	0.0005255	0.005952	2	2	PTPN11,TERT
Pubmed	20185782	Renin angiotensin system gene polymorphisms and cerebral blood flow regulation: the MOBILIZE Boston study.	Pubmed	5.118e-06	0.2386	0.0005255	0.005952	2	2	AGT,ACE
Pubmed	22514136	Plasma fibronectin deficiency impedes atherosclerosis progression and fibrous cap formation.	Pubmed	5.118e-06	0.2386	0.0005255	0.005952	2	2	FN1,APOE
Pubmed	35962322	CTNNB1 mutations, TERT polymorphism and CD8+ cell densities in resected hepatocellular carcinoma are associated with longer time to recurrence.	Pubmed	5.118e-06	0.2386	0.0005255	0.005952	2	2	CTNNB1,TERT
Pubmed	17446535	Mutations in ATP-sensitive K+ channel genes cause transient neonatal diabetes and permanent diabetes in childhood or adulthood.	Pubmed	5.118e-06	0.2386	0.0005255	0.005952	2	2	ABCC8,KCNJ11
Pubmed	31364122	PLCE1 inhibits apoptosis of non-small cell lung cancer via promoting PTEN methylation.	Pubmed	5.118e-06	0.2386	0.0005255	0.005952	2	2	PTEN,PLCE1
Pubmed	21422196	Characterization of ABCC8 and KCNJ11 gene mutations and phenotypes in Korean patients with congenital hyperinsulinism.	Pubmed	5.118e-06	0.2386	0.0005255	0.005952	2	2	ABCC8,KCNJ11
Pubmed	25319834	Identification of a novel FN1-FGFR1 genetic fusion as a frequent event in phosphaturic mesenchymal tumour.	Pubmed	5.118e-06	0.2386	0.0005255	0.005952	2	2	FN1,FGFR1
Pubmed	21747292	Angiotensin-converting enzyme/vitamin D receptor gene polymorphisms and bioelectrical impedance analysis in predicting athletic performances of Italian young soccer players.	Pubmed	5.118e-06	0.2386	0.0005255	0.005952	2	2	ACE,VDR
Pubmed	19760749	Defining the pathogenic role of telomerase mutations in myelodysplastic syndrome and acute myeloid leukemia.	Pubmed	5.118e-06	0.2386	0.0005255	0.005952	2	2	TERC,TERT
Pubmed	11345362	Association of angiotensinogen M235T and A(-6)G gene polymorphisms with coronary heart disease with independence of essential hypertension: the PROCAGENE study. Prospective Cardiac Gene.	Pubmed	5.118e-06	0.2386	0.0005255	0.005952	2	2	AGT,ACE
Pubmed	11142763	Lack of association of ACE/angiotensinogen genotype with renal function in autosomal dominant polycystic kidney disease.	Pubmed	5.118e-06	0.2386	0.0005255	0.005952	2	2	AGT,ACE
Pubmed	8135823	Insulin receptor kinase phosphorylates protein tyrosine phosphatase containing Src homology 2 regions and modulates its PTPase activity in vitro.	Pubmed	5.118e-06	0.2386	0.0005255	0.005952	2	2	PTPN11,INSR
Pubmed	34566892	Molecular Genetics, Clinical Characteristics, and Treatment Outcomes of K	Pubmed	5.118e-06	0.2386	0.0005255	0.005952	2	2	ABCC8,KCNJ11
Pubmed	9178767	Differential regulation of the human Wilms tumour suppressor gene (WT1) promoter by two isoforms of PAX2.	Pubmed	5.118e-06	0.2386	0.0005255	0.005952	2	2	WT1,PAX2
Pubmed	22661914	Collapse of telomere homeostasis in hematopoietic cells caused by heterozygous mutations in telomerase genes.	Pubmed	5.118e-06	0.2386	0.0005255	0.005952	2	2	TERC,TERT
Pubmed	15294367	Associations of polymorphisms of the angiotensinogen M235 polymorphism and angiotensin-converting-enzyme intron 16 insertion/deletion polymorphism with preeclampsia in Korean women.	Pubmed	5.118e-06	0.2386	0.0005255	0.005952	2	2	AGT,ACE
Pubmed	30003549	Changes of the echocardiographic parameters in chronic heart failure patients with Ile337val, Glu23lys, and Ser1369ala polymorphisms of genes encoding the ATP-sensitive potassium channels subunits in the Ukrainian population.	Pubmed	5.118e-06	0.2386	0.0005255	0.005952	2	2	ABCC8,KCNJ11
Pubmed	11181802	Prognostic value of angiotensin-I converting enzyme I/D polymorphism for nephropathy in type 1 diabetes mellitus: a prospective study.	Pubmed	5.118e-06	0.2386	0.0005255	0.005952	2	2	AGT,ACE
Pubmed	11431175	Contribution of gene polymorphisms in the renin-angiotensin system to macroangiopathy in patients with diabetic nephropathy.	Pubmed	5.118e-06	0.2386	0.0005255	0.005952	2	2	AGT,ACE
Pubmed	15642127	Polymorphisms of the insertion / deletion ACE and M235T AGT genes and hypertension: surprising new findings and meta-analysis of data.	Pubmed	5.118e-06	0.2386	0.0005255	0.005952	2	2	AGT,ACE
Pubmed	12540637	Large-scale association studies of variants in genes encoding the pancreatic beta-cell KATP channel subunits Kir6.2 (KCNJ11) and SUR1 (ABCC8) confirm that the KCNJ11 E23K variant is associated with type 2 diabetes.	Pubmed	5.118e-06	0.2386	0.0005255	0.005952	2	2	ABCC8,KCNJ11
Pubmed	32434411	Differential Roles of Endothelial Cell-Derived and Smooth Muscle Cell-Derived Fibronectin Containing Extra Domain A in Early and Late Atherosclerosis.	Pubmed	5.118e-06	0.2386	0.0005255	0.005952	2	2	FN1,APOE
Pubmed	25329009	Associations of apolipoprotein E and low-density lipoprotein receptor-related protein 5 polymorphisms with dyslipidemia and generalized aggressive periodontitis in a Chinese population.	Pubmed	5.118e-06	0.2386	0.0005255	0.005952	2	2	LRP5,APOE
Pubmed	12684422	Combined loss of PTEN and p27 expression is associated with tumor cell proliferation by Ki-67 and increased risk of recurrent disease in localized prostate cancer.	Pubmed	5.118e-06	0.2386	0.0005255	0.005952	2	2	CDKN1B,PTEN
Pubmed	26681532	Normal hematopoiesis and lack of ?-catenin activation in osteoblasts of patients and mice harboring Lrp5 gain-of-function mutations.	Pubmed	5.118e-06	0.2386	0.0005255	0.005952	2	2	LRP5,CTNNB1
Pubmed	23104139	Comparative immunolocalisation of fibrillin-1 and perlecan in the human foetal, and HS-deficient hspg2 exon 3 null mutant mouse intervertebral disc.	Pubmed	5.118e-06	0.2386	0.0005255	0.005952	2	2	HSPG2,FBN1
Pubmed	29229583	Integrative Genomic Analysis of Coincident Cancer Foci Implicates CTNNB1 and PTEN Alterations in Ductal Prostate Cancer.	Pubmed	5.118e-06	0.2386	0.0005255	0.005952	2	2	CTNNB1,PTEN
Pubmed	15668893	Molecular genetic alterations in endometrioid carcinomas of the ovary: similar frequency of beta-catenin abnormalities but lower rate of microsatellite instability and PTEN alterations than in uterine endometrioid carcinomas.	Pubmed	5.118e-06	0.2386	0.0005255	0.005952	2	2	CTNNB1,PTEN
Pubmed	10373428	Characterization of the mouse sulfonylurea receptor 1 promoter and its regulation.	Pubmed	5.118e-06	0.2386	0.0005255	0.005952	2	2	ABCC8,KCNJ11
Pubmed	6208535	Hydrolysis of substance p and neurotensin by converting enzyme and neutral endopeptidase.	Pubmed	5.118e-06	0.2386	0.0005255	0.005952	2	2	MME,ACE
Pubmed	12006218	Relation of Apo E and ACE genes to cognitive performance in chronic alcoholic patients.	Pubmed	5.118e-06	0.2386	0.0005255	0.005952	2	2	APOE,ACE
Pubmed	20362292	Total lymphocyte deficiency attenuates AngII-induced atherosclerosis in males but not abdominal aortic aneurysms in apoE deficient mice.	Pubmed	5.118e-06	0.2386	0.0005255	0.005952	2	2	AGT,APOE
Pubmed	25765446	Three novel pathogenic mutations in KATP channel genes and somatic imprinting alterations of the 11p15 region in pancreatic tissue in patients with congenital hyperinsulinism.	Pubmed	5.118e-06	0.2386	0.0005255	0.005952	2	2	ABCC8,KCNJ11
Pubmed	32483112	Inactivation of Arid1a in the endometrium is associated with endometrioid tumorigenesis through transcriptional reprogramming.	Pubmed	5.118e-06	0.2386	0.0005255	0.005952	2	2	PTEN,ARID1A
Pubmed	20376800	[Association of the neprilysin and apolipoprotein E gene polymorphisms with Alzheimer's disease in Xinjiang Uygur population].	Pubmed	5.118e-06	0.2386	0.0005255	0.005952	2	2	MME,APOE
Pubmed	18832438	Loss of vitamin D receptor produces polyuria by increasing thirst.	Pubmed	5.118e-06	0.2386	0.0005255	0.005952	2	2	AGT,VDR
Pubmed	16339037	Multiple receptors coupled to phospholipase C gate long-term depression in visual cortex.	Pubmed	5.118e-06	0.2386	0.0005255	0.005952	2	2	PLCB1,CTNNB1
Pubmed	25961718	Resveratrol-Induced Vascular Progenitor Differentiation towards Endothelial Lineage via MiR-21/Akt/?-Catenin Is Protective in Vessel Graft Models.	Pubmed	5.118e-06	0.2386	0.0005255	0.005952	2	2	CTNNB1,APOE
Pubmed	21674179	Hyperinsulinaemic hypoglycaemia and diabetes mellitus due to dominant ABCC8/KCNJ11 mutations.	Pubmed	5.118e-06	0.2386	0.0005255	0.005952	2	2	ABCC8,KCNJ11
Pubmed	21652705	Fibronectin and beta-catenin act in a regulatory loop in dermal fibroblasts to modulate cutaneous healing.	Pubmed	5.118e-06	0.2386	0.0005255	0.005952	2	2	FN1,CTNNB1
Pubmed	27836952	Prevalence and characteristics of TERT and TERC mutations in suspected genetic pulmonary fibrosis.	Pubmed	5.118e-06	0.2386	0.0005255	0.005952	2	2	TERC,TERT
Pubmed	20702504	Renin-angiotensin system gene polymorphisms in children with Henoch-Schönlein purpura in West China.	Pubmed	5.118e-06	0.2386	0.0005255	0.005952	2	2	AGT,ACE
Pubmed	21500980	Association of the angiotensinogen M235T and APO E gene polymorphisms in Turkish type 2 diabetic patients with and without nephropathy.	Pubmed	5.118e-06	0.2386	0.0005255	0.005952	2	2	AGT,APOE
Pubmed	7502040	Reconstitution of IKATP: an inward rectifier subunit plus the sulfonylurea receptor.	Pubmed	5.118e-06	0.2386	0.0005255	0.005952	2	2	ABCC8,KCNJ11
Pubmed	14698449	A polymorphism in the angiotensin 1-converting enzyme gene is associated with damage to cerebral cortical white matter in Alzheimer's disease.	Pubmed	5.118e-06	0.2386	0.0005255	0.005952	2	2	APOE,ACE
Pubmed	18653538	Fibrillin-1 microfibril deposition is dependent on fibronectin assembly.	Pubmed	5.118e-06	0.2386	0.0005255	0.005952	2	2	FBN1,FN1
Pubmed	22308858	Clinical characteristics of recessive and dominant congenital hyperinsulinism due to mutation(s) in the ABCC8/KCNJ11 genes encoding the ATP-sensitive potasium channel in the pancreatic beta cell.	Pubmed	5.118e-06	0.2386	0.0005255	0.005952	2	2	ABCC8,KCNJ11
Pubmed	15111507	Haplotype structure and genotype-phenotype correlations of the sulfonylurea receptor and the islet ATP-sensitive potassium channel gene region.	Pubmed	5.118e-06	0.2386	0.0005255	0.005952	2	2	ABCC8,KCNJ11
Pubmed	22152854	Wnt signaling and telomerase activation of hepatoblastoma: correlation with chemosensitivity and surgical resectability.	Pubmed	5.118e-06	0.2386	0.0005255	0.005952	2	2	CTNNB1,TERT
Pubmed	32025262	The Severity of Oxidative Stress in Comorbid Chronic Obstructive Pulmonary Disease (COPD) and Hypertension: Does it Depend On ACE and AGT Gene Polymorphisms?	Pubmed	5.118e-06	0.2386	0.0005255	0.005952	2	2	AGT,ACE
Pubmed	15782099	Similarities of K+ATP channel expression and Ca2+ changes in pancreatic beta cells and hypothalamic neurons.	Pubmed	5.118e-06	0.2386	0.0005255	0.005952	2	2	ABCC8,KCNJ11
Pubmed	22800767	Association of AGT M235T and ACE I/D polymorphisms with the risk of ischemic stroke: meta-analysis in Han Chinese population.	Pubmed	5.118e-06	0.2386	0.0005255	0.005952	2	2	AGT,ACE
Pubmed	19475716	The spectrum of ABCC8 mutations in Norwegian patients with congenital hyperinsulinism of infancy.	Pubmed	5.118e-06	0.2386	0.0005255	0.005952	2	2	ABCC8,KCNJ11
Pubmed	18281290	A novel ABCC8 (SUR1)-dependent mechanism of metabolism-excitation uncoupling.	Pubmed	5.118e-06	0.2386	0.0005255	0.005952	2	2	ABCC8,KCNJ11
Pubmed	27276713	Tumor specific mutations in TERT promoter and CTNNB1 gene in hepatitis B and hepatitis C related hepatocellular carcinoma.	Pubmed	5.118e-06	0.2386	0.0005255	0.005952	2	2	CTNNB1,TERT
Pubmed	11374878	Low levels of cyclin D and nonfunctional Rb protein affect cdk6 association with cyclin-dependent kinase inhibitor p27(Kip1).	Pubmed	5.118e-06	0.2386	0.0005255	0.005952	2	2	CDKN1B,CDK6
Pubmed	9398860	Reconstitution of human telomerase with the template RNA component hTR and the catalytic protein subunit hTRT.	Pubmed	5.118e-06	0.2386	0.0005255	0.005952	2	2	TERC,TERT
Pubmed	18303265	Association analysis of GRIN2B, encoding N-methyl-D-aspartate receptor 2B subunit, and Alzheimer's disease.	Pubmed	5.118e-06	0.2386	0.0005255	0.005952	2	2	GRIN2B,APOE
Pubmed	15941784	Impaired glucagon secretory responses in mice lacking the type 1 sulfonylurea receptor.	Pubmed	5.118e-06	0.2386	0.0005255	0.005952	2	2	ABCC8,KCNJ11
Pubmed	32578995	Position-Dependent Effect of Guanine Base Damage and Mutations on Telomeric G-Quadruplex and Telomerase Extension.	Pubmed	5.118e-06	0.2386	0.0005255	0.005952	2	2	TERC,TERT
Pubmed	29286281	Molecular structure of human KATP in complex with ATP and ADP.	Pubmed	5.118e-06	0.2386	0.0005255	0.005952	2	2	ABCC8,KCNJ11
Pubmed	28733222	Molecular classification of hepatocellular adenoma in clinical practice.	Pubmed	5.118e-06	0.2386	0.0005255	0.005952	2	2	HNF1A,CTNNB1
Pubmed	23765252	Ovarian and endometrial endometrioid carcinomas have distinct CTNNB1 and PTEN mutation profiles.	Pubmed	5.118e-06	0.2386	0.0005255	0.005952	2	2	CTNNB1,PTEN
Pubmed	16386515	Association of the genetic polymorphisms of the renin-angiotensin system with kidney graft long-term outcome: preliminary results.	Pubmed	5.118e-06	0.2386	0.0005255	0.005952	2	2	AGT,ACE
Pubmed	12938141	Coronary heart disease, hypertension, and angiotensinogen gene variants in Indian population.	Pubmed	5.118e-06	0.2386	0.0005255	0.005952	2	2	AGT,ACE
Pubmed	8395349	WT-1 is required for early kidney development.	Pubmed	5.118e-06	0.2386	0.0005255	0.005952	2	2	WT1,PAX2
Pubmed	18596924	Clinical characteristics and biochemical mechanisms of congenital hyperinsulinism associated with dominant KATP channel mutations.	Pubmed	5.118e-06	0.2386	0.0005255	0.005952	2	2	ABCC8,KCNJ11
Pubmed	23887712	High frequency of telomerase reverse-transcriptase promoter somatic mutations in hepatocellular carcinoma and preneoplastic lesions.	Pubmed	5.118e-06	0.2386	0.0005255	0.005952	2	2	CTNNB1,TERT
Pubmed	20606435	The effect of the APOE-epsilon4 allele and ACE-I/D polymorphism on cognition during a two-year follow-up in first-ever stroke patients.	Pubmed	5.118e-06	0.2386	0.0005255	0.005952	2	2	APOE,ACE
Pubmed	20861628	Association between genetic polymorphisms in the renin-angiotensin system and systolic heart failure revised by a propensity score-based analysis.	Pubmed	5.118e-06	0.2386	0.0005255	0.005952	2	2	AGT,ACE
Pubmed	28059452	Shp2 promotes liver cancer stem cell expansion by augmenting ?-catenin signaling and predicts chemotherapeutic response of patients.	Pubmed	5.118e-06	0.2386	0.0005255	0.005952	2	2	PTPN11,CTNNB1
Pubmed	23151617	Association between RAS gene polymorphisms (ACE I/D, AGT M235T) and Henoch-Schönlein purpura in a Turkish population.	Pubmed	5.118e-06	0.2386	0.0005255	0.005952	2	2	AGT,ACE
Pubmed	19713976	Impact of ACE and ApoE polymorphisms on myocardial perfusion: correlation with myocardial single photon emission computed tomographic imaging.	Pubmed	5.118e-06	0.2386	0.0005255	0.005952	2	2	APOE,ACE
Pubmed	17448297	M235T polymorphism of the angiotensinogen gene and insertion/deletion polymorphism of the angiotensin-1 converting enzyme gene in essential arterial hypertension in Caucasians.	Pubmed	5.118e-06	0.2386	0.0005255	0.005952	2	2	AGT,ACE
Pubmed	9813050	Long chain coenzyme A esters activate the pore-forming subunit (Kir6. 2) of the ATP-regulated potassium channel.	Pubmed	5.118e-06	0.2386	0.0005255	0.005952	2	2	ABCC8,KCNJ11
Pubmed	11313459	Hypoxia extends the life span of vascular smooth muscle cells through telomerase activation.	Pubmed	5.118e-06	0.2386	0.0005255	0.005952	2	2	TERC,TERT
Pubmed	20631067	Joint loss of PAX2 and PTEN expression in endometrial precancers and cancer.	Pubmed	5.118e-06	0.2386	0.0005255	0.005952	2	2	PAX2,PTEN
Pubmed	20148555	RNA conformation in catalytically active human telomerase.	Pubmed	5.118e-06	0.2386	0.0005255	0.005952	2	2	TERC,TERT
Pubmed	21436211	Polymorphisms of the angiotensin-converting enzyme and angiotensinogen gene in patients with atrial fibrillation.	Pubmed	5.118e-06	0.2386	0.0005255	0.005952	2	2	AGT,ACE
Pubmed	18425369	PTEN and p27Kip1 are not downregulated in the majority of renal cell carcinomas--implications for Akt activation.	Pubmed	5.118e-06	0.2386	0.0005255	0.005952	2	2	CDKN1B,PTEN
Pubmed	18618575	Clinical relevance of mutations in the Wilms tumor suppressor 1 gene WT1 and the cadherin-associated protein beta1 gene CTNNB1 for patients with Wilms tumors: results of long-term surveillance of 71 patients from International Society of Pediatric Oncology Study 9/Society for Pediatric Oncology.	Pubmed	5.118e-06	0.2386	0.0005255	0.005952	2	2	WT1,CTNNB1
Pubmed	22956765	The tyrosine phosphatase SHP2 regulates recovery of endothelial adherens junctions through control of ?-catenin phosphorylation.	Pubmed	5.118e-06	0.2386	0.0005255	0.005952	2	2	PTPN11,CTNNB1
Pubmed	25346280	Telomerase gene mutations and telomere length shortening in patients with idiopathic pulmonary fibrosis in a Chinese population.	Pubmed	5.118e-06	0.2386	0.0005255	0.005952	2	2	TERC,TERT
Pubmed	18158355	Angiotensin-converting enzyme C-terminal catalytic domain is the main site of angiotensin I cleavage in vivo.	Pubmed	5.118e-06	0.2386	0.0005255	0.005952	2	2	AGT,ACE
Pubmed	36401380	Association of KCNJ11 and ABCC8 single-nucleotide polymorphisms with type 2 diabetes mellitus in a Kinh Vietnamese population.	Pubmed	5.118e-06	0.2386	0.0005255	0.005952	2	2	ABCC8,KCNJ11
Pubmed	21448143	Telomerase and the endocrine system.	Pubmed	5.118e-06	0.2386	0.0005255	0.005952	2	2	TERC,TERT
Human Phenotype	HP:0000032	Abnormality of male external genitalia		2.457e-05	0.09701	0.0005273	0.004671	37	1264	RAD51C,CDKN1B,RAF1,HSPG2,ARL3,MYH11,PTPN11,KMT2D,FBN1,HMGA2,ARVCF,CWC27,SDCCAG8,SETBP1,INSR,WT1,PEX1,ALDH18A1,PAX2,FGFR1,PRKCZ,GRIN2B,IFT80,RERE,FAM149B1,SMOC1,PTEN,ARID1A,TERC,TERT,PRDM16,JMJD1C,CASZ1,TCTN1,KIAA0753,PDE11A,PHACTR1
GO: Biological Process	GO:0048568	embryonic organ development		2.442e-05	0.09815	0.0005277	0.004684	14	1004	HSPG2,PTPN11,KMT2D,FBN1,POLR1A,FN1,LRP5,PAX2,FGFR1,CTNNB1,SMOC1,ARID1A,PRDM16,VDR
MicroRNA	hsa-miR-198:PITA	hsa-miR-198:PITA_TOP	PITA	4.898e-05	0.3644	0.0005283	0.005014	4	148	NRIP1,ARL3,KMT2D,PTEN
MicroRNA	hsa-miR-509-5p		MirDB	4.899e-05	0.3645	0.0005283	0.005014	6	484	PTPN11,HMGA2,ZNF423,CTNNB1,PDE11A,WDR72
MicroRNA	hsa-miR-509-5p:PITA	hsa-miR-509-5p:PITA_TOP	PITA	4.906e-05	0.365	0.0005283	0.005014	5	294	NRIP1,PTPN11,KMT2D,HMGA2,ZNF423
MicroRNA	mmu-miR-7078-5p		MirDB	4.906e-05	0.365	0.0005283	0.005014	5	294	CACNA1D,KMT2D,FGFR1,MME,RERE
MicroRNA	hsa-miR-509-3-5p:PITA	hsa-miR-509-3-5p:PITA_TOP	PITA	4.906e-05	0.365	0.0005283	0.005014	5	294	NRIP1,PTPN11,KMT2D,HMGA2,ZNF423
Mouse Phenotype	MP:0014141	abnormal mesoderm morphology		6.087e-06	0.01905	0.0005292	0.004565	7	125	PTPN11,FN1,ADAMTS9,PAX2,FGFR1,CTNNB1,ARID1A
MicroRNA	hsa-miR-657:mirSVR_highEffct	hsa-miR-657:mirSVR_nonconserved_highEffect-0.5	MicroRNA.org	4.929e-05	0.3667	0.0005299	0.00503	7	713	MYH11,ZNF423,UBE3B,WT1,FAM149B1,CTNNB1,TCTN1
MicroRNA	hsa-miR-3978		MirDB	4.972e-05	0.3699	0.0005338	0.005067	7	714	ARHGAP24,ADAMTS9,IARS1,SETBP1,PLCB1,RERE,PRDM16
MicroRNA	hsa-miR-548d-3p:Functional MTI	Functional MTI	miRTarbase	4.986e-05	0.3709	0.0005342	0.00507	5	295	CDKN1B,PTPN11,PTEN,ARID1A,VDR
MicroRNA	hsa-miR-618:mirSVR_lowEffct	hsa-miR-618:mirSVR_nonconserved_lowEffect-0.1-0.5	MicroRNA.org	4.99e-05	0.3713	0.0005342	0.00507	10	1584	RAD51C,ARHGAP24,ADAMTS9,CWC27,ABCC8,RERE,CTNNB1,PTEN,PDE11A,PHACTR1
MicroRNA	hsa-miR-802:mirSVR_highEffct	hsa-miR-802:mirSVR_nonconserved_highEffect-0.5	MicroRNA.org	4.999e-05	0.3719	0.0005344	0.005072	11	1924	RAD51C,PPP3CA,POLR1A,FN1,ADAMTS9,IARS1,ALG9,KCNJ11,MAPKBP1,JMJD1C,WDR72
Human Phenotype	HP:0000252	Microcephaly		2.504e-05	0.09888	0.0005345	0.004735	37	1265	RAD51C,HSPG2,KMT2D,FBN1,PPP3CA,HMGA2,POLR1A,CLPB,VPS33B,ARVCF,IARS1,TRAIP,ALG9,UBE3B,AGT,INSR,WT1,PEX1,ALDH18A1,LRP5,FGFR1,PRKCZ,GRIN2B,RERE,CTNNB1,GNB1,PTEN,ARID1A,ACE,TERT,PRDM16,JMJD1C,CASZ1,TCTN1,RAI1,CDK6,PHACTR1
Human Phenotype	HP:0011927	Short digit		2.518e-05	0.09943	0.0005345	0.004735	24	635	RAD51C,RAF1,HSPG2,PTPN11,KMT2D,FBN1,PPP3CA,HMGA2,FN1,CWC27,SETBP1,FGFR1,PRKCZ,IFT80,RERE,FAM149B1,SMOC1,PTEN,ARID1A,PIGV,PRDM16,CASZ1,RAI1,KIAA0753
MicroRNA	hsa-miR-3140-3p		MirDB	5.016e-05	0.3732	0.0005354	0.005082	7	715	CDKN1B,WIPF1,MME,JMJD1C,TCTN1,CDK6,WDR72
Pubmed	20602615	Physiogenomic analysis of statin-treated patients: domain-specific counter effects within the ACACB gene on low-density lipoprotein cholesterol?	Pubmed	5.242e-06	0.2443	0.000537	0.006083	6	192	ABCC8,AGT,INSR,APOE,PRKAG2,ACE
Pubmed	23658023	Comparative proteomic analysis of supportive and unsupportive extracellular matrix substrates for human embryonic stem cell maintenance.	Pubmed	5.269e-06	0.2456	0.0005386	0.0061	4	50	HSPG2,FBN1,FN1,APOE
MicroRNA	mmu-miR-698-5p		MirDB	5.066e-05	0.3769	0.00054	0.005126	5	296	CACNA1D,KMT2D,FGFR1,MME,RERE
MicroRNA	hsa-miR-18a:mirSVR_highEffct	hsa-miR-18a:mirSVR_conserved_highEffect-0.5	MicroRNA.org	5.149e-05	0.3831	0.000547	0.005192	7	718	RAD51C,NRIP1,WIPF1,ADAMTS9,MME,FAM149B1,PTEN
MicroRNA	hsa-miR-626:mirSVR_highEffct	hsa-miR-626:mirSVR_nonconserved_highEffect-0.5	MicroRNA.org	5.149e-05	0.3831	0.000547	0.005192	7	718	CDKN1B,WIPF1,CWC27,SDCCAG8,GLIS3,PLCB1,RERE
MicroRNA	hsa-miR-2909:mirSVR_lowEffct	hsa-miR-2909:mirSVR_nonconserved_lowEffect-0.1-0.5	MicroRNA.org	5.158e-05	0.3838	0.000547	0.005192	8	981	MYH11,CWC27,ALG9,UBE3B,IFT80,FAM149B1,ACE,PDE11A
MicroRNA	hsa-miR-196b-5p:Functional MTI	Functional MTI	miRTarbase	5.161e-05	0.384	0.000547	0.005192	4	150	CDKN1B,KMT2D,HMGA2,IARS1
GO: Biological Process	GO:0043269	regulation of monoatomic ion transport		2.549e-05	0.1024	0.0005471	0.004856	12	747	CACNA1D,PPP3CA,CLCNKA,ABCC8,AGT,KCNJ11,PLCB1,GRIN2B,CTNNB1,PTEN,ACE,VDR
GO: Biological Process	GO:1901652	response to peptide		2.573e-05	0.1034	0.0005471	0.004856	11	627	CDKN1B,RAF1,PTPN11,FBN1,ABCC8,AGT,INSR,PLCB1,PRKCZ,CTNNB1,PTEN
GO: Biological Process	GO:1904659	glucose transmembrane transport		2.573e-05	0.1034	0.0005471	0.004856	6	152	HNF1A,PTPN11,INSR,PRKAG2,ACE,TERT
MicroRNA	hsa-miR-4524a-5p		MirDB	5.185e-05	0.3858	0.0005487	0.005209	6	489	RAF1,HSPG2,HMGA2,VPS33B,ZNF423,PTEN
GO: Biological Process	GO:0019220	regulation of phosphate metabolic process		2.6e-05	0.1045	0.0005488	0.004872	18	1598	CDKN1B,RAF1,HNF1A,PTPN11,FBN1,HMGA2,FN1,AGT,INSR,LRP5,FGFR1,PRKCZ,APOE,PRKAG2,PTEN,ACE,PLCE1,PHACTR1
GO: Biological Process	GO:0001649	osteoblast differentiation		2.614e-05	0.105	0.0005488	0.004872	8	313	PPP3CA,IARS1,LRP5,FGFR1,IFT80,CTNNB1,SMOC1,CDK6
GO: Biological Process	GO:0051174	regulation of phosphorus metabolic process		2.622e-05	0.1054	0.0005488	0.004872	18	1599	CDKN1B,RAF1,HNF1A,PTPN11,FBN1,HMGA2,FN1,AGT,INSR,LRP5,FGFR1,PRKCZ,APOE,PRKAG2,PTEN,ACE,PLCE1,PHACTR1
MicroRNA	hsa-miR-582-3p:mirSVR_highEffct	hsa-miR-582-3p:mirSVR_nonconserved_highEffect-0.5	MicroRNA.org	5.195e-05	0.3865	0.000549	0.005211	8	982	CDKN1B,PTPN11,KMT2D,ARHGAP24,WIPF1,GRIN2B,CTNNB1,PTEN
MicroRNA	hsa-miR-500b:mirSVR_lowEffct	hsa-miR-500b:mirSVR_nonconserved_lowEffect-0.1-0.5	MicroRNA.org	5.204e-05	0.3872	0.0005492	0.005213	10	1592	CDKN1B,NRIP1,PTPN11,ADAMTS9,SETBP1,GLIS3,WT1,CEP164,TCTN1,PHACTR1
MicroRNA	hsa-miR-8057		MirDB	5.23e-05	0.3891	0.0005511	0.005231	5	298	CACNA1D,HMGA2,INSR,FBXW4,CDK6
GO: Biological Process	GO:0051091	positive regulation of DNA-binding transcription factor activity		2.674e-05	0.1075	0.0005539	0.004917	8	314	CACNA1D,PPP3CA,HMGA2,AGT,LRP5,PRKCZ,CTNNB1,PTEN
GO: Biological Process	GO:0048706	embryonic skeletal system development		2.674e-05	0.1075	0.0005539	0.004917	8	314	HSPG2,PTPN11,KMT2D,POLR1A,FN1,LRP5,CTNNB1,PRDM16
GO: Biological Process	GO:0048015	phosphatidylinositol-mediated signaling		2.694e-05	0.1083	0.0005552	0.004928	7	228	FN1,AGT,INSR,PLCB1,FGFR1,PTEN,PLCE1
MicroRNA	hsa-miR-429:Functional MTI	Functional MTI	miRTarbase	5.296e-05	0.394	0.0005573	0.005289	4	151	CDKN1B,CLPB,RERE,PTEN
MicroRNA	hsa-miR-4524b-5p		MirDB	5.303e-05	0.3945	0.0005573	0.005289	6	491	RAF1,HSPG2,HMGA2,VPS33B,ZNF423,PTEN
MicroRNA	hsa-miR-505:mirSVR_highEffct	hsa-miR-505:mirSVR_conserved_highEffect-0.5	MicroRNA.org	5.344e-05	0.3976	0.0005608	0.005323	8	986	CDKN1B,HMGA2,WIPF1,VPS33B,UBE3B,PRKAG2,PTEN,TCTN1
MicroRNA	hsa-miR-641:mirSVR_highEffct	hsa-miR-641:mirSVR_nonconserved_highEffect-0.5	MicroRNA.org	5.359e-05	0.3987	0.0005616	0.00533	11	1939	NRIP1,FBN1,UBE3B,SETBP1,PLCB1,FGFR1,IFT80,RERE,PRKAG2,PTEN,PLCE1
Human Phenotype	HP:0011800	Midface retrusion		2.669e-05	0.1054	0.0005636	0.004993	15	282	RAF1,HSPG2,PTPN11,FBN1,POLR1A,SETBP1,PEX1,FGFR1,PRKCZ,RERE,PTEN,PIGV,PRDM16,CASZ1,RAI1
MicroRNA	hsa-miR-153:mirSVR_lowEffct	hsa-miR-153:mirSVR_conserved_lowEffect-0.1-0.5	MicroRNA.org	5.397e-05	0.4016	0.0005648	0.005361	10	1599	RAD51C,CACNA1D,FN1,ZNF423,UBE3B,CTNNB1,PTEN,ARID1A,PIGV,PHACTR1
MicroRNA	hsa-miR-4500		MirDB	5.42e-05	0.4033	0.0005664	0.005376	8	988	KMT2D,PPP3CA,HMGA2,SRD5A3,KCNJ11,INSR,IFT80,CEP164
MicroRNA	hsa-miR-328-3p:TargetScan	hsa-miR-328-3p	TargetScan	5.434e-05	0.4043	0.000567	0.005382	4	152	NRIP1,GRIN2B,PTEN,PRDM16
Pubmed	25640309	Systematic identification of molecular links between core and candidate genes in breast cancer.	Pubmed	5.563e-06	0.2593	0.0005674	0.006427	6	194	RAF1,IARS1,WT1,PAX2,PTEN,CASZ1
MicroRNA	hsa-miR-498:mirSVR_highEffct	hsa-miR-498:mirSVR_nonconserved_highEffect-0.5	MicroRNA.org	5.459e-05	0.4061	0.0005688	0.005399	8	989	RAD51C,FBN1,PPP3CA,SDCCAG8,WT1,ALDH18A1,PRKAG2,WDR72
MicroRNA	mmu-miR-6922-5p		MirDB	5.483e-05	0.4079	0.0005691	0.005401	5	301	SETBP1,INSR,GRIN2B,MAPKBP1,CDK6
MicroRNA	hsa-miR-133b		MirDB	5.484e-05	0.408	0.0005691	0.005401	6	494	ARL3,ARHGAP24,FBN1,FGFR1,PRDM16,BICC1
MicroRNA	hsa-miR-133a-3p		MirDB	5.484e-05	0.408	0.0005691	0.005401	6	494	ARL3,ARHGAP24,FBN1,FGFR1,PRDM16,BICC1
MicroRNA	hsa-miR-29a:mirSVR_lowEffct	hsa-miR-29a:mirSVR_conserved_lowEffect-0.1-0.5	MicroRNA.org	5.511e-05	0.41	0.000571	0.00542	10	1603	HSPG2,HMGA2,ARVCF,UBE3B,GLIS3,SIX5,FGFR1,CTNNB1,MAPKBP1,PHACTR1
MicroRNA	hsa-miR-650:mirSVR_highEffct	hsa-miR-650:mirSVR_nonconserved_highEffect-0.5	MicroRNA.org	5.519e-05	0.4106	0.0005711	0.005421	7	726	ARL3,ADAMTS9,ABCC8,SIX5,IFT80,JMJD1C,PDE11A
MicroRNA	hsa-miR-629:PITA	hsa-miR-629:PITA_TOP	PITA	5.574e-05	0.4147	0.0005752	0.005459	4	153	NRIP1,PRDM16,KIAA0753,PDE11A
MicroRNA	hsa-miR-7854-3p:Functional MTI (Weak)	Functional MTI (Weak)	miRTarbase	5.574e-05	0.4147	0.0005752	0.005459	4	153	KMT2D,FGFR1,MAPKBP1,ARID1A
MicroRNA	hsa-miR-101:mirSVR_lowEffct	hsa-miR-101:mirSVR_conserved_lowEffect-0.1-0.5	MicroRNA.org	5.586e-05	0.4156	0.0005756	0.005464	11	1948	CACNA1D,NRIP1,FBN1,HMGA2,FN1,WIPF1,CWC27,WT1,PLCB1,PEX1,WDR72
MicroRNA	hsa-miR-103a-1-5p		MirDB	5.607e-05	0.4172	0.000577	0.005477	6	496	CDKN1B,ARHGAP24,HMGA2,PLCB1,IFT80,CDK6
Interaction	int:MET	MET interactions		1.888e-07	0.001161	0.0005804	0.005398	10	286	RAF1,PTPN11,INSR,FGFR1,GRIN2B,CTNNB1,GNB1,PTEN,TERT,CDK6
Pubmed	30478225	TBX2 and TBX3 act downstream of canonical WNT signaling in patterning and differentiation of the mouse ureteric mesenchyme.	Pubmed	5.708e-06	0.266	0.0005809	0.006579	4	51	MYH11,HMGA2,MME,CTNNB1
MicroRNA	hsa-miR-145*:mirSVR_lowEffct	hsa-miR-145*:mirSVR_nonconserved_lowEffect-0.1-0.5	MicroRNA.org	5.655e-05	0.4207	0.0005811	0.005516	10	1608	PTPN11,HMGA2,CWC27,ZNF423,SDCCAG8,PLCB1,ALDH18A1,IFT80,CTNNB1,KIAA0753
GO: Biological Process	GO:0010464	regulation of mesenchymal cell proliferation		2.866e-05	0.1152	0.000586	0.005202	4	46	FBXW4,LRP5,FGFR1,CTNNB1
GO: Biological Process	GO:0008645	hexose transmembrane transport		2.873e-05	0.1154	0.000586	0.005202	6	155	HNF1A,PTPN11,INSR,PRKAG2,ACE,TERT
MicroRNA	hsa-miR-93:mirSVR_highEffct	hsa-miR-93:mirSVR_conserved_highEffect-0.5	MicroRNA.org	5.714e-05	0.4251	0.0005864	0.005566	10	1610	ARHGAP24,PPP3CA,HMGA2,SDCCAG8,UBE3B,GLIS3,PLCB1,FGFR1,SMOC1,TCTN1
MicroRNA	hsa-miR-4710		MirDB	5.746e-05	0.4275	0.0005888	0.005589	5	304	CLPB,GLIS3,PTEN,ARID1A,TERT
Human Phenotype	HP:0001384	Abnormal hip joint morphology		2.806e-05	0.1108	0.0005895	0.005222	20	471	RAD51C,HSPG2,KMT2D,FBN1,POLR1A,VPS33B,TRAIP,ALG9,UBE3B,SETBP1,ALDH18A1,FGFR1,PRKCZ,RERE,SMOC1,PTEN,PIGV,PRDM16,CASZ1,KIAA0753
GO: Biological Process	GO:0048017	inositol lipid-mediated signaling		2.929e-05	0.1177	0.0005935	0.005268	7	231	FN1,AGT,INSR,PLCB1,FGFR1,PTEN,PLCE1
GO: Biological Process	GO:0019725	cellular homeostasis		2.939e-05	0.1181	0.0005935	0.005268	14	1021	RAF1,CACNA1D,HNF1A,PPP3CA,ABCC8,AGT,PLCB1,LRP5,PAX2,GRIN2B,APOE,ACE,PLCE1,VDR
MicroRNA	hsa-miR-409-5p:mirSVR_lowEffct	hsa-miR-409-5p:mirSVR_nonconserved_lowEffect-0.1-0.5	MicroRNA.org	5.811e-05	0.4323	0.0005947	0.005645	7	732	MYH11,ARVCF,WT1,FAM149B1,PRDM16,TCTN1,WDR72
MicroRNA	hsa-miR-5197-5p		MirDB	5.861e-05	0.4361	0.000599	0.005685	6	500	NRIP1,FBN1,CWC27,SMOC1,BICC1,CDK6
GO: Biological Process	GO:0009968	negative regulation of signal transduction		3.018e-05	0.1213	0.0006066	0.005384	18	1616	RAF1,PTPN11,ARHGAP24,FBN1,HMGA2,TRAIP,AGT,PRKCZ,IFT80,RERE,CTNNB1,APOE,MAPKBP1,PTEN,TERT,PRDM16,BICC1,PDE11A
Human Phenotype	HP:0002564	Malformation of the heart and great vessels		2.921e-05	0.1154	0.0006103	0.005407	41	1491	RAD51C,RAF1,CACNA1D,HSPG2,ARL3,MYH11,PTPN11,KMT2D,FBN1,POLR1A,CLPB,VPS33B,ARVCF,CWC27,ABCC8,ZNF423,TRAIP,ALG9,UBE3B,KCNJ11,SETBP1,INSR,WT1,PEX1,ALDH18A1,LRP5,FGFR1,PRKCZ,RERE,PRKAG2,PTEN,ARID1A,TERC,TERT,PRDM16,JMJD1C,CASZ1,TCTN1,BICC1,RAI1,COX14
MicroRNA	hsa-miR-154*:mirSVR_lowEffct	hsa-miR-154*:mirSVR_nonconserved_lowEffect-0.1-0.5	MicroRNA.org	6.015e-05	0.4475	0.0006139	0.005827	10	1620	CWC27,SDCCAG8,UBE3B,PLCB1,ALDH18A1,MME,GNB1,ARID1A,KIAA0753,WDR72
MicroRNA	mmu-miR-298-5p		MirDB	6.057e-05	0.4506	0.0006172	0.005859	6	503	FN1,ARVCF,MAPKBP1,PIGV,PRDM16,VDR
MicroRNA	hsa-miR-4302:mirSVR_lowEffct	hsa-miR-4302:mirSVR_nonconserved_lowEffect-0.1-0.5	MicroRNA.org	6.064e-05	0.4512	0.0006172	0.005859	11	1966	FBN1,ARVCF,SETBP1,GLIS3,WT1,GRIN2B,RERE,PRKAG2,KIAA0753,PLCE1,VDR
Mouse Phenotype	MP:0003352	increased circulating renin level		7.398e-06	0.02316	0.0006174	0.005326	4	23	MYH11,AGT,ACE,VDR
Mouse Phenotype	MP:0005221	abnormal rostral-caudal axis patterning		7.495e-06	0.02346	0.0006174	0.005326	7	129	PTPN11,FN1,FGFR1,CTNNB1,PTEN,CEP164,TCTN1
MicroRNA	hsa-miR-4292:mirSVR_lowEffct	hsa-miR-4292:mirSVR_nonconserved_lowEffect-0.1-0.5	MicroRNA.org	6.077e-05	0.4521	0.0006177	0.005863	10	1622	HSPG2,MYH11,HMGA2,SDCCAG8,KCNJ11,PIGV,TERT,TCTN1,KIAA0753,PLCE1
MicroRNA	hsa-miR-642:mirSVR_lowEffct	hsa-miR-642:mirSVR_nonconserved_lowEffect-0.1-0.5	MicroRNA.org	6.092e-05	0.4532	0.0006183	0.005869	11	1967	ARL3,MYH11,WIPF1,ADAMTS9,ABCC8,ALG9,WT1,GRIN2B,SMOC1,PTEN,KIAA0753
MicroRNA	hsa-miR-1255b:mirSVR_lowEffct	hsa-miR-1255b:mirSVR_nonconserved_lowEffect-0.1-0.5	MicroRNA.org	6.139e-05	0.4568	0.0006223	0.005907	10	1624	POLR1A,UBE3B,KCNJ11,INSR,ALDH18A1,PRKCZ,CTNNB1,PTEN,PHACTR1,WDR72
MicroRNA	hsa-miR-495:PITA	hsa-miR-495:PITA_TOP	PITA	6.167e-05	0.4588	0.0006238	0.005921	7	739	KMT2D,PPP3CA,HMGA2,GLIS3,PRKAG2,PTEN,CDK6
MicroRNA	hsa-miR-3132:mirSVR_lowEffct	hsa-miR-3132:mirSVR_nonconserved_lowEffect-0.1-0.5	MicroRNA.org	6.171e-05	0.4591	0.0006238	0.005921	9	1303	FBN1,WIPF1,CLPB,ALDH18A1,PRKAG2,JMJD1C,CEP164,BICC1,PHACTR1
GO: Biological Process	GO:0030325	adrenal gland development		3.123e-05	0.1255	0.0006245	0.005543	4	47	HMGA2,FN1,INSR,WT1
Pathway	M39637	WP_GLIOBLASTOMA_SIGNALING_PATHWAYS	WikiPathways	3.433e-06	0.005569	0.0006246	0.004977	6	83	CDKN1B,RAF1,FGFR1,PRKCZ,PTEN,CDK6
Pathway	M19708	KEGG_TYPE_II_DIABETES_MELLITUS	KEGG Pathways	3.466e-06	0.005621	0.0006246	0.004977	5	47	CACNA1D,ABCC8,KCNJ11,INSR,PRKCZ
GO: Biological Process	GO:0001933	negative regulation of protein phosphorylation		3.14e-05	0.1262	0.0006248	0.005546	9	419	CDKN1B,HNF1A,AGT,INSR,LRP5,PRKCZ,APOE,PRKAG2,PTEN
Pubmed	20301743	Congenital Hepatic Fibrosis Overview	Pubmed	6.172e-06	0.2877	0.0006261	0.007092	4	52	ZNF423,IFT80,CEP164,TCTN1
Pubmed	30953627	GLI3 repressor but not GLI3 activator is essential for mouse eye patterning and morphogenesis.	Pubmed	6.206e-06	0.2893	0.0006261	0.007092	3	16	PAX2,CTNNB1,SMOC1
Pubmed	20161734	Causal relationship of susceptibility genes to ischemic stroke: comparison to ischemic heart disease and biochemical determinants.	Pubmed	6.206e-06	0.2893	0.0006261	0.007092	3	16	AGT,APOE,ACE
Pubmed	21571217	The WTX tumor suppressor regulates mesenchymal progenitor cell fate specification.	Pubmed	6.206e-06	0.2893	0.0006261	0.007092	3	16	WT1,PAX2,CTNNB1
MicroRNA	hsa-miR-224*:mirSVR_highEffct	hsa-miR-224*:mirSVR_nonconserved_highEffect-0.5	MicroRNA.org	6.202e-05	0.4615	0.0006261	0.005943	10	1626	CDKN1B,PTPN11,ARHGAP24,HMGA2,ADAMTS9,WT1,MME,PRKAG2,JMJD1C,TCTN1
MicroRNA	hsa-miR-1267:mirSVR_lowEffct	hsa-miR-1267:mirSVR_nonconserved_lowEffect-0.1-0.5	MicroRNA.org	6.234e-05	0.4638	0.0006284	0.005964	10	1627	RAD51C,NRIP1,FBN1,ARID1A,CASZ1,CEP164,TCTN1,COX14,VDR,WDR72
MicroRNA	hsa-miR-520h:PITA	hsa-miR-520h:PITA_TOP	PITA	6.258e-05	0.4656	0.0006284	0.005964	6	506	NRIP1,FBN1,PPP3CA,GLIS3,WT1,PLCB1
MicroRNA	hsa-miR-103a-2-5p		MirDB	6.258e-05	0.4656	0.0006284	0.005964	6	506	CDKN1B,ARHGAP24,HMGA2,PLCB1,IFT80,CDK6
MicroRNA	hsa-miR-520g:PITA	hsa-miR-520g:PITA_TOP	PITA	6.258e-05	0.4656	0.0006284	0.005964	6	506	NRIP1,FBN1,PPP3CA,GLIS3,WT1,PLCB1
MicroRNA	hsa-miR-377:mirSVR_highEffct	hsa-miR-377:mirSVR_conserved_highEffect-0.5	MicroRNA.org	6.298e-05	0.4686	0.0006309	0.005988	10	1629	CDKN1B,SRD5A3,ADAMTS9,KCNJ11,SETBP1,PLCB1,FGFR1,CTNNB1,ARID1A,PHACTR1
MicroRNA	hsa-miR-615-3p:mirSVR_lowEffct	hsa-miR-615-3p:mirSVR_conserved_lowEffect-0.1-0.5	MicroRNA.org	6.3e-05	0.4688	0.0006309	0.005988	5	310	HMGA2,SRD5A3,WT1,PRKCZ,CEP164
GO: Biological Process	GO:0033674	positive regulation of kinase activity		3.199e-05	0.1286	0.0006333	0.005621	10	527	CDKN1B,HNF1A,FBN1,HMGA2,AGT,INSR,FGFR1,PRKCZ,PRKAG2,ACE
Human Phenotype	HP:0000083	Renal insufficiency		3.047e-05	0.1203	0.0006333	0.00561	18	395	RAD51C,ARHGAP24,FN1,CLPB,CLCNKA,ZNF423,ALG9,SDCCAG8,WT1,SIX5,PAX2,MME,IFT80,APOE,MAPKBP1,CEP164,BICC1,PLCE1
MicroRNA	hsa-miR-1205:mirSVR_highEffct	hsa-miR-1205:mirSVR_nonconserved_highEffect-0.5	MicroRNA.org	6.378e-05	0.4745	0.0006378	0.006054	7	743	NRIP1,PTPN11,ADAMTS9,UBE3B,GLIS3,FAM149B1,TCTN1
GO: Biological Process	GO:0031399	regulation of protein modification process		3.241e-05	0.1303	0.0006385	0.005667	19	1785	CDKN1B,RAF1,HNF1A,PTPN11,FBN1,HMGA2,FN1,AGT,INSR,LRP5,FGFR1,PRKCZ,RERE,CTNNB1,APOE,PRKAG2,PTEN,ACE,PLCE1
MicroRNA	hsa-miR-448:TargetScan	hsa-miR-448	TargetScan	6.395e-05	0.4758	0.0006387	0.006062	6	508	CACNA1D,KMT2D,PAX2,PIGV,PRDM16,PLCE1
GO: Biological Process	GO:0031589	cell-substrate adhesion		3.259e-05	0.131	0.000639	0.005672	9	421	PTPN11,FN1,ADAMTS9,AGT,PRKCZ,CTNNB1,SMOC1,PTEN,CDK6
MicroRNA	hsa-miR-371-5p:mirSVR_highEffct	hsa-miR-371-5p:mirSVR_conserved_highEffect-0.5	MicroRNA.org	6.45e-05	0.4799	0.0006433	0.006106	8	1013	NRIP1,PTPN11,FBN1,ADAMTS9,CWC27,SDCCAG8,UBE3B,PLCB1
GO: Biological Process	GO:0015749	monosaccharide transmembrane transport		3.315e-05	0.1332	0.0006467	0.005741	6	159	HNF1A,PTPN11,INSR,PRKAG2,ACE,TERT
MicroRNA	mmu-miR-669n		MirDB	6.535e-05	0.4862	0.0006509	0.006178	6	510	CDKN1B,PPP3CA,INSR,GLIS3,PLCB1,MAPKBP1
MicroRNA	TGCTTTG,MIR-330:MSigDB	TGCTTTG,MIR-330:MSigDB	MSigDB	6.593e-05	0.4905	0.0006551	0.006218	5	313	ZNF423,PLCB1,FGFR1,GRIN2B,CDK6
MicroRNA	hsa-miR-362-3p:mirSVR_highEffct	hsa-miR-362-3p:mirSVR_conserved_highEffect-0.5	MicroRNA.org	6.595e-05	0.4907	0.0006551	0.006218	7	747	CACNA1D,NRIP1,HMGA2,IARS1,UBE3B,GLIS3,FAM149B1
MicroRNA	hsa-miR-432:PITA	hsa-miR-432:PITA_TOP	PITA	6.631e-05	0.4933	0.0006577	0.006243	4	160	KMT2D,HMGA2,FN1,CDK6
MicroRNA	hsa-miR-297:mirSVR_highEffct	hsa-miR-297:mirSVR_nonconserved_highEffect-0.5	MicroRNA.org	6.656e-05	0.4952	0.0006594	0.006259	9	1316	NRIP1,ARHGAP24,HMGA2,ADAMTS9,CWC27,FGFR1,IFT80,FAM149B1,PLCE1
MicroRNA	hsa-miR-127-5p:mirSVR_highEffct	hsa-miR-127-5p:mirSVR_nonconserved_highEffect-0.5	MicroRNA.org	6.674e-05	0.4966	0.0006603	0.006268	8	1018	ARHGAP24,CWC27,SETBP1,CTNNB1,JMJD1C,TCTN1,KIAA0753,WDR72
MicroRNA	hsa-miR-499a-5p:TargetScan	hsa-miR-499a-5p	TargetScan	6.692e-05	0.4979	0.0006612	0.006276	5	314	NRIP1,PPP3CA,INSR,PTEN,CDK6
MicroRNA	hsa-miR-646:mirSVR_lowEffct	hsa-miR-646:mirSVR_nonconserved_lowEffect-0.1-0.5	MicroRNA.org	6.727e-05	0.5005	0.0006638	0.0063	11	1989	RAF1,HSPG2,HMGA2,SRD5A3,WIPF1,VPS33B,ZNF423,UBE3B,INSR,FGFR1,TCTN1
MicroRNA	hsa-miR-19b-2*:mirSVR_highEffct	hsa-miR-19b-2*:mirSVR_nonconserved_highEffect-0.5	MicroRNA.org	6.772e-05	0.5039	0.0006674	0.006335	9	1319	ARL3,MYH11,PTPN11,FBN1,CWC27,FAM149B1,PTEN,ARID1A,PHACTR1
Human Phenotype	HP:0003416	Spinal canal stenosis		3.261e-05	0.1288	0.0006743	0.005973	6	40	HSPG2,FBN1,PRKCZ,RERE,PRDM16,CASZ1
Human Phenotype	HP:0009484	Deviation of the hand or of fingers of the hand		3.284e-05	0.1297	0.0006755	0.005984	21	517	RAD51C,RAF1,HSPG2,PTPN11,HMGA2,ABCC8,TRAIP,ALG9,UBE3B,KCNJ11,SETBP1,PEX1,PRKCZ,RERE,FAM149B1,SMOC1,PTEN,PRDM16,CASZ1,RAI1,KIAA0753
MicroRNA	hsa-miR-6715b-5p		MirDB	6.894e-05	0.513	0.0006768	0.006424	6	515	ARVCF,KCNJ11,PRKCZ,CTNNB1,PRDM16,CEP164
MicroRNA	mmu-miR-713		MirDB	6.895e-05	0.513	0.0006768	0.006424	5	316	PPP3CA,PIGV,JMJD1C,TCTN1,WDR72
MicroRNA	mmu-miR-217-5p		MirDB	6.895e-05	0.513	0.0006768	0.006424	5	316	FN1,WIPF1,IARS1,CTNNB1,PHACTR1
Human Phenotype	HP:0004348	Abnormality of bone mineral density		3.312e-05	0.1308	0.0006777	0.006004	27	781	RAD51C,CDKN1B,HSPG2,PTPN11,FBN1,PPP3CA,HMGA2,FN1,CLPB,ALG9,SDCCAG8,SETBP1,GLIS3,WT1,PEX1,ALDH18A1,LRP5,FGFR1,IFT80,CTNNB1,PTEN,PIGV,TERC,TERT,CEP164,PDE11A,VDR
MicroRNA	hsa-miR-3126-3p		MirDB	6.958e-05	0.5176	0.0006798	0.006452	4	162	FAM149B1,PTEN,ARID1A,JMJD1C
MicroRNA	hsa-miR-195:PITA	hsa-miR-195:PITA_TOP	PITA	6.99e-05	0.52	0.0006798	0.006452	7	754	RAF1,HSPG2,ARL3,KMT2D,HMGA2,INSR,PAX2
MicroRNA	hsa-miR-15a:PITA	hsa-miR-15a:PITA_TOP	PITA	6.99e-05	0.52	0.0006798	0.006452	7	754	RAF1,HSPG2,ARL3,KMT2D,HMGA2,INSR,PAX2
MicroRNA	hsa-miR-497:PITA	hsa-miR-497:PITA_TOP	PITA	6.99e-05	0.52	0.0006798	0.006452	7	754	RAF1,HSPG2,ARL3,KMT2D,HMGA2,INSR,PAX2
MicroRNA	hsa-miR-424:PITA	hsa-miR-424:PITA_TOP	PITA	6.99e-05	0.52	0.0006798	0.006452	7	754	RAF1,HSPG2,ARL3,KMT2D,HMGA2,INSR,PAX2
MicroRNA	hsa-miR-15b:PITA	hsa-miR-15b:PITA_TOP	PITA	6.99e-05	0.52	0.0006798	0.006452	7	754	RAF1,HSPG2,ARL3,KMT2D,HMGA2,INSR,PAX2
MicroRNA	hsa-miR-16:PITA	hsa-miR-16:PITA_TOP	PITA	6.99e-05	0.52	0.0006798	0.006452	7	754	RAF1,HSPG2,ARL3,KMT2D,HMGA2,INSR,PAX2
MicroRNA	mmu-miR-717		MirDB	6.999e-05	0.5207	0.0006798	0.006452	5	317	ADAMTS9,ZNF423,WT1,CTNNB1,PTEN
Human Phenotype	HP:0100957	Abnormal renal medulla morphology		3.366e-05	0.1329	0.0006817	0.006039	7	59	VPS33B,ZNF423,SDCCAG8,PAX2,IFT80,MAPKBP1,CEP164
Human Phenotype	HP:0030065	Primitive neuroectodermal tumor		3.366e-05	0.1329	0.0006817	0.006039	7	59	RAF1,HSPG2,PTPN11,PRKCZ,RERE,PRDM16,CASZ1
Mouse Phenotype	MP:0014134	abnormal embryo morphology		8.497e-06	0.0266	0.0006819	0.005883	23	1566	RAD51C,RAF1,HSPG2,PTPN11,SRD5A3,FN1,ADAMTS9,TRAIP,UBE3B,WT1,PAX2,FGFR1,RERE,CTNNB1,SMOC1,GNB1,PTEN,ARID1A,ACE,CEP164,TCTN1,BICC1,KIAA0753
MicroRNA	hsa-miR-27b-3p:TargetScan	hsa-miR-27b-3p	TargetScan	7.046e-05	0.5243	0.0006826	0.006479	8	1026	NRIP1,FN1,ALG9,INSR,PRDM16,JMJD1C,BICC1,CDK6
MicroRNA	hsa-miR-27a-3p:TargetScan	hsa-miR-27a-3p	TargetScan	7.046e-05	0.5243	0.0006826	0.006479	8	1026	NRIP1,FN1,ALG9,INSR,PRDM16,JMJD1C,BICC1,CDK6
GO: Biological Process	GO:1904748	regulation of apoptotic process involved in development		3.526e-05	0.1417	0.0006846	0.006077	3	17	WT1,PAX2,VDR
MicroRNA	hsa-miR-302d*:mirSVR_highEffct	hsa-miR-302d*:mirSVR_nonconserved_highEffect-0.5	MicroRNA.org	7.091e-05	0.5276	0.0006861	0.006512	9	1327	HMGA2,SRD5A3,ZNF423,SDCCAG8,FGFR1,PTEN,ACE,JMJD1C,PLCE1
GO: Biological Process	GO:0008286	insulin receptor signaling pathway		3.556e-05	0.1429	0.0006871	0.006099	6	161	RAF1,PTPN11,AGT,INSR,PLCB1,PRKCZ
MicroRNA	hsa-miR-361-5p:mirSVR_lowEffct	hsa-miR-361-5p:mirSVR_conserved_lowEffect-0.1-0.5	MicroRNA.org	7.143e-05	0.5314	0.0006902	0.006551	10	1654	PPP3CA,WIPF1,ALG9,INSR,PLCB1,FGFR1,PRKCZ,MME,ARID1A,PDE11A
MicroRNA	hsa-miR-1972:mirSVR_highEffct	hsa-miR-1972:mirSVR_nonconserved_highEffect-0.5	MicroRNA.org	7.165e-05	0.533	0.0006914	0.006562	7	757	HMGA2,ADAMTS9,ABCC8,INSR,GLIS3,PLCB1,CTNNB1
Mouse Phenotype	MP:0001762	polyuria		8.849e-06	0.0277	0.0006924	0.005973	6	87	HNF1A,FBN1,CLCNKA,AGT,ACE,VDR
MicroRNA	hsa-miR-214:PITA	hsa-miR-214:PITA_TOP	PITA	7.209e-05	0.5363	0.0006947	0.006594	5	319	NRIP1,KMT2D,ARVCF,CTNNB1,PTEN
GO: Biological Process	GO:0050890	cognition		3.639e-05	0.1462	0.0006997	0.006211	9	427	ABCC8,AGT,INSR,PLCB1,PRKCZ,MME,GRIN2B,APOE,PTEN
MicroRNA	hsa-miR-448		MirDB	7.283e-05	0.5419	0.000701	0.006654	7	759	RAD51C,NRIP1,PLCB1,ARID1A,PIGV,PRDM16,BICC1
GO: Biological Process	GO:0010564	regulation of cell cycle process		3.686e-05	0.1482	0.0007055	0.006262	13	906	RAD51C,CDKN1B,PTPN11,HMGA2,INSR,PLCB1,LRP5,FGFR1,CTNNB1,PTEN,ARID1A,TERT,CDK6
Human Phenotype	HP:0011793	Neoplasm by anatomical site		3.506e-05	0.1384	0.0007063	0.006257	30	926	RAD51C,CDKN1B,RAF1,HSPG2,HNF1A,MYH11,PTPN11,SRD5A3,WIPF1,CLPB,ABCC8,ALG9,KCNJ11,SETBP1,WT1,FGFR1,PRKCZ,RERE,FAM149B1,CTNNB1,GNB1,PTEN,ARID1A,TERC,TERT,PRDM16,CASZ1,BICC1,KIAA0753,PDE11A
MicroRNA	hsa-miR-506-3p		MirDB	7.381e-05	0.5491	0.0007095	0.006734	9	1334	MYH11,PTPN11,WIPF1,ALG9,PLCB1,RERE,PRKAG2,BICC1,CDK6
GO: Biological Process	GO:1903047	mitotic cell cycle process		3.729e-05	0.1499	0.0007102	0.006304	13	907	RAD51C,CDKN1B,ARL3,PPP3CA,HMGA2,INSR,PLCB1,LRP5,FGFR1,PTEN,ARID1A,TERT,CDK6
MicroRNA	hsa-miR-124-3p		MirDB	7.423e-05	0.5523	0.0007117	0.006756	9	1335	MYH11,PTPN11,WIPF1,ALG9,PLCB1,RERE,PRKAG2,BICC1,CDK6
MicroRNA	hsa-miR-513b:PITA	hsa-miR-513b:PITA_TOP	PITA	7.424e-05	0.5523	0.0007117	0.006756	5	321	FBN1,PPP3CA,GLIS3,GNB1,PRDM16
MicroRNA	hsa-miR-363:mirSVR_lowEffct	hsa-miR-363:mirSVR_conserved_lowEffect-0.1-0.5	MicroRNA.org	7.433e-05	0.553	0.0007118	0.006756	10	1662	MYH11,ARHGAP24,HMGA2,ZNF423,SDCCAG8,PLCB1,CTNNB1,PRKAG2,JMJD1C,KIAA0753
MicroRNA	hsa-miR-1915-5p		MirDB	7.47e-05	0.5558	0.0007143	0.00678	4	165	CDKN1B,KMT2D,UBE3B,MME
GO: Biological Process	GO:2000027	regulation of animal organ morphogenesis		3.811e-05	0.1532	0.0007157	0.006352	6	163	MYH11,AGT,WT1,PAX2,FGFR1,CTNNB1
GO: Biological Process	GO:0061515	myeloid cell development		3.811e-05	0.1532	0.0007157	0.006352	6	163	PTPN11,FBN1,VPS33B,PTEN,TERT,JMJD1C
GO: Biological Process	GO:0060419	heart growth		3.811e-05	0.1532	0.0007157	0.006352	6	163	AGT,WT1,FGFR1,CTNNB1,PTEN,PRDM16
MicroRNA	hsa-miR-519a-3p		MirDB	7.525e-05	0.5599	0.0007178	0.006813	7	763	ARHGAP24,PPP3CA,SETBP1,PLCB1,SMOC1,PRDM16,CEP164
MicroRNA	hsa-miR-519b-3p		MirDB	7.525e-05	0.5599	0.0007178	0.006813	7	763	ARHGAP24,PPP3CA,SETBP1,PLCB1,SMOC1,PRDM16,CEP164
Human Phenotype	HP:0001009	Telangiectasia		3.59e-05	0.1418	0.0007196	0.006374	11	160	HSPG2,LRP5,PRKCZ,RERE,CTNNB1,PTEN,PIGV,TERC,TERT,PRDM16,CASZ1
Human Phenotype	HP:0001161	Hand polydactyly		3.634e-05	0.1435	0.0007226	0.006401	14	255	RAD51C,ARL3,ARVCF,ZNF423,SDCCAG8,SETBP1,IFT80,FAM149B1,SMOC1,PTEN,JMJD1C,TCTN1,RAI1,KIAA0753
Human Phenotype	HP:0000825	Hyperinsulinemic hypoglycemia		3.641e-05	0.1438	0.0007226	0.006401	5	25	CDKN1B,HNF1A,ABCC8,KCNJ11,INSR
MicroRNA	hsa-miR-519c-3p		MirDB	7.587e-05	0.5645	0.0007227	0.00686	7	764	ARHGAP24,PPP3CA,SETBP1,PLCB1,SMOC1,PRDM16,CEP164
MicroRNA	hsa-miR-522:mirSVR_highEffct	hsa-miR-522:mirSVR_nonconserved_highEffect-0.5	MicroRNA.org	7.62e-05	0.5669	0.0007249	0.006881	10	1667	CDKN1B,PTPN11,ARHGAP24,HMGA2,ADAMTS9,WT1,MME,PRKAG2,JMJD1C,TCTN1
MicroRNA	mmu-miR-703		MirDB	7.643e-05	0.5687	0.0007256	0.006888	5	323	CACNA1D,WIPF1,INSR,GLIS3,SMOC1
MicroRNA	mmu-miR-3063-5p		MirDB	7.647e-05	0.5689	0.0007256	0.006888	4	166	CLPB,UBE3B,PLCB1,ALDH18A1
Human Phenotype	HP:0031080	Abnormal response to glucagon stimulation test		3.743e-05	0.1478	0.000733	0.006493	3	5	HNF1A,ABCC8,KCNJ11
Human Phenotype	HP:0030796	Increased C-peptide level		3.745e-05	0.1479	0.000733	0.006493	4	13	HNF1A,ABCC8,KCNJ11,INSR
Human Phenotype	HP:0012303	Abnormal aortic arch morphology		3.749e-05	0.1481	0.000733	0.006493	9	106	HSPG2,ARVCF,WT1,FGFR1,PRKCZ,RERE,PRDM16,JMJD1C,CASZ1
Human Phenotype	HP:0000364	Hearing abnormality		3.775e-05	0.1491	0.0007341	0.006503	43	1619	RAD51C,RAF1,CACNA1D,HSPG2,ARL3,MYH11,PTPN11,KMT2D,FBN1,SRD5A3,CLCNKA,VPS33B,ARVCF,IARS1,ABCC8,SDCCAG8,KCNJ11,SETBP1,GLIS3,WT1,FBXW4,PEX1,ALDH18A1,LRP5,SIX5,PAX2,FGFR1,PRKCZ,RERE,FAM149B1,CTNNB1,GNB1,PTEN,ARID1A,PIGV,TERC,TERT,PRDM16,JMJD1C,CASZ1,RAI1,KIAA0753,VDR
Human Phenotype	HP:0000055	Abnormality of female external genitalia		3.804e-05	0.1502	0.0007341	0.006503	11	161	HSPG2,TRAIP,UBE3B,SETBP1,INSR,WT1,PEX1,PRKCZ,RERE,PRDM16,CASZ1
Human Phenotype	HP:0011849	Abnormal bone ossification		3.811e-05	0.1505	0.0007341	0.006503	27	787	RAD51C,CDKN1B,HSPG2,PTPN11,FBN1,PPP3CA,HMGA2,FN1,CLPB,ALG9,SDCCAG8,SETBP1,GLIS3,WT1,PEX1,ALDH18A1,LRP5,FGFR1,IFT80,CTNNB1,PTEN,PIGV,TERC,TERT,CEP164,PDE11A,VDR
MicroRNA	hsa-miR-1468-3p		MirDB	7.767e-05	0.5779	0.0007362	0.006988	9	1343	NRIP1,HMGA2,WIPF1,ALG9,GLIS3,PLCB1,CTNNB1,PTEN,PRDM16
GO: Biological Process	GO:0045892	negative regulation of DNA-templated transcription		3.954e-05	0.1589	0.0007391	0.00656	17	1492	CDKN1B,NRIP1,HNF1A,HMGA2,ZNF423,GLIS3,WT1,PLCB1,SIX5,PAX2,FGFR1,RERE,CTNNB1,ARID1A,PRDM16,CDK6,VDR
MicroRNA	hsa-miR-190a-5p:TargetScan	hsa-miR-190a-5p	TargetScan	7.826e-05	0.5823	0.0007399	0.007023	4	167	CDKN1B,FBN1,HMGA2,PRDM16
MicroRNA	hsa-miR-190b:TargetScan	hsa-miR-190b	TargetScan	7.826e-05	0.5823	0.0007399	0.007023	4	167	CDKN1B,FBN1,HMGA2,PRDM16
MicroRNA	hsa-miR-765:mirSVR_highEffct	hsa-miR-765:mirSVR_nonconserved_highEffect-0.5	MicroRNA.org	7.895e-05	0.5874	0.0007454	0.007076	8	1043	NRIP1,ALG9,UBE3B,WT1,GRIN2B,RERE,ARID1A,BICC1
GO: Biological Process	GO:1903507	negative regulation of nucleic acid-templated transcription		4.021e-05	0.1616	0.0007482	0.006641	17	1494	CDKN1B,NRIP1,HNF1A,HMGA2,ZNF423,GLIS3,WT1,PLCB1,SIX5,PAX2,FGFR1,RERE,CTNNB1,ARID1A,PRDM16,CDK6,VDR
MicroRNA	hsa-miR-604:mirSVR_lowEffct	hsa-miR-604:mirSVR_nonconserved_lowEffect-0.1-0.5	MicroRNA.org	7.986e-05	0.5941	0.000753	0.007148	6	529	HNF1A,PPP3CA,FAM149B1,CTNNB1,CEP164,RAI1
MicroRNA	hsa-miR-651:PITA	hsa-miR-651:PITA_TOP	PITA	8.009e-05	0.5959	0.0007533	0.00715	4	168	NRIP1,PTPN11,ADAMTS9,SIX5
MicroRNA	mmu-miR-6913-3p		MirDB	8.009e-05	0.5959	0.0007533	0.00715	4	168	ARHGAP24,PLCB1,TCTN1,CDK6
Pubmed	20724449	Inhibition of Wnt signaling by Wise (Sostdc1) and negative feedback from Shh controls tooth number and patterning.	Pubmed	7.523e-06	0.3507	0.0007558	0.00856	3	17	LRP5,FGFR1,CTNNB1
Pubmed	18927546	Lp(a) and risk of recurrent cardiac events in obese postinfarction patients.	Pubmed	7.523e-06	0.3507	0.0007558	0.00856	3	17	AGT,APOE,ACE
Pathway	M39379	WP_ALZHEIMERS_DISEASE_AND_MIRNA_EFFECTS	WikiPathways	4.664e-06	0.007566	0.0007566	0.006029	10	327	RAF1,CACNA1D,PPP3CA,INSR,PLCB1,LRP5,MME,GRIN2B,CTNNB1,APOE
Mouse Phenotype	MP:0002882	abnormal neuron morphology		9.946e-06	0.03113	0.0007593	0.00655	22	1464	CDKN1B,CACNA1D,HSPG2,ARL3,KMT2D,FBN1,ZNF423,SDCCAG8,UBE3B,PLCB1,PEX1,LRP5,PAX2,FGFR1,MME,RERE,CTNNB1,APOE,SMOC1,GNB1,PTEN,TERT
GO: Biological Process	GO:0051253	negative regulation of RNA metabolic process		4.105e-05	0.165	0.0007603	0.006749	18	1654	CDKN1B,NRIP1,HNF1A,HMGA2,ZNF423,GLIS3,WT1,PLCB1,SIX5,PAX2,FGFR1,RERE,CTNNB1,ARID1A,TERT,PRDM16,CDK6,VDR
MicroRNA	hsa-miR-20a:mirSVR_highEffct	hsa-miR-20a:mirSVR_conserved_highEffect-0.5	MicroRNA.org	8.123e-05	0.6043	0.0007631	0.007243	10	1680	MYH11,ARHGAP24,PPP3CA,HMGA2,SDCCAG8,UBE3B,GLIS3,PLCB1,SMOC1,PTEN
MicroRNA	mmu-miR-6954-5p		MirDB	8.152e-05	0.6065	0.0007645	0.007257	6	531	CLPB,KCNJ11,PLCB1,PAX2,MME,ACE
MicroRNA	hsa-miR-1271-5p		MirDB	8.159e-05	0.607	0.0007645	0.007257	7	773	ARHGAP24,PPP3CA,FN1,PRDM16,JMJD1C,CDK6,WDR72
Human Phenotype	HP:0003330	Abnormal bone structure		3.995e-05	0.1578	0.0007658	0.006784	28	836	RAD51C,CDKN1B,HSPG2,PTPN11,FBN1,PPP3CA,HMGA2,FN1,CLPB,ALG9,SDCCAG8,SETBP1,GLIS3,WT1,PEX1,ALDH18A1,LRP5,FGFR1,IFT80,CTNNB1,PTEN,PIGV,TERC,TERT,CEP164,PDE11A,CDK6,VDR
MicroRNA	hsa-miR-3147:Functional MTI (Weak)	Functional MTI (Weak)	miRTarbase	8.208e-05	0.6107	0.0007672	0.007282	3	62	CDKN1B,KMT2D,SIX5
MicroRNA	hsa-miR-561-5p:Functional MTI (Weak)	Functional MTI (Weak)	miRTarbase	8.208e-05	0.6107	0.0007672	0.007282	3	62	FGFR1,ARID1A,CDK6
Human Phenotype	HP:0031704	Abnormal ear physiology		4.037e-05	0.1594	0.0007701	0.006822	43	1623	RAD51C,RAF1,CACNA1D,HSPG2,ARL3,MYH11,PTPN11,KMT2D,FBN1,SRD5A3,CLCNKA,VPS33B,ARVCF,IARS1,ABCC8,SDCCAG8,KCNJ11,SETBP1,GLIS3,WT1,FBXW4,PEX1,ALDH18A1,LRP5,SIX5,PAX2,FGFR1,PRKCZ,RERE,FAM149B1,CTNNB1,GNB1,PTEN,ARID1A,PIGV,TERC,TERT,PRDM16,JMJD1C,CASZ1,RAI1,KIAA0753,VDR
MicroRNA	hsa-miR-12119		MirDB	8.322e-05	0.6191	0.0007768	0.007374	6	533	NRIP1,MYH11,PTPN11,GNB1,ARID1A,CDK6
Human Phenotype	HP:0040019	Finger clinodactyly		4.126e-05	0.1629	0.0007784	0.006895	18	404	RAD51C,RAF1,HSPG2,PTPN11,HMGA2,ABCC8,TRAIP,UBE3B,KCNJ11,PRKCZ,RERE,FAM149B1,SMOC1,PTEN,PRDM16,CASZ1,RAI1,KIAA0753
Human Phenotype	HP:0009997	Duplication of phalanx of hand		4.139e-05	0.1634	0.0007784	0.006895	14	258	RAD51C,ARL3,ARVCF,ZNF423,SDCCAG8,SETBP1,IFT80,FAM149B1,SMOC1,PTEN,JMJD1C,TCTN1,RAI1,KIAA0753
Human Phenotype	HP:0031071	Abnormal endocrine morphology		4.159e-05	0.1642	0.0007784	0.006895	10	134	CDKN1B,CACNA1D,CLCNKA,KCNJ11,INSR,PEX1,CTNNB1,PTEN,TERT,PDE11A
Human Phenotype	HP:0011732	Abnormality of adrenal morphology		4.159e-05	0.1642	0.0007784	0.006895	10	134	CDKN1B,CACNA1D,CLCNKA,KCNJ11,INSR,PEX1,CTNNB1,PTEN,TERT,PDE11A
MicroRNA	hsa-let-7b:mirSVR_highEffct	hsa-let-7b:mirSVR_conserved_highEffect-0.5	MicroRNA.org	8.357e-05	0.6218	0.0007792	0.007396	7	776	KMT2D,HMGA2,CWC27,KCNJ11,WT1,IFT80,ARID1A
GO: Biological Process	GO:0072006	nephron development		4.259e-05	0.1712	0.0007795	0.006919	7	245	PPP3CA,AGT,WT1,PAX2,PRKCZ,CTNNB1,PLCE1
GO: Biological Process	GO:0051050	positive regulation of transport		4.287e-05	0.1723	0.0007795	0.006919	15	1200	CACNA1D,PTPN11,PPP3CA,WIPF1,ABCC8,AGT,KCNJ11,INSR,PLCB1,FGFR1,PRKCZ,GRIN2B,APOE,TERT,VDR
GO: Biological Process	GO:0010814	substance P catabolic process		4.325e-05	0.1738	0.0007795	0.006919	2	3	MME,ACE
GO: Biological Process	GO:0001543	ovarian follicle rupture		4.325e-05	0.1738	0.0007795	0.006919	2	3	NRIP1,AGT
GO: Biological Process	GO:0072053	renal inner medulla development		4.325e-05	0.1738	0.0007795	0.006919	2	3	CLCNKA,CTNNB1
GO: Biological Process	GO:0010092	specification of animal organ identity		4.325e-05	0.1738	0.0007795	0.006919	4	51	FN1,PAX2,FGFR1,CTNNB1
MicroRNA	hsa-miR-3936		MirDB	8.384e-05	0.6238	0.0007807	0.00741	4	170	FBXW4,IFT80,GNB1,ARID1A
Mouse Phenotype	MP:0011499	abnormal glomerular capsule space morphology		1.048e-05	0.0328	0.000781	0.006737	4	25	GLIS3,WT1,ACE,BICC1
GO: Biological Process	GO:0071900	regulation of protein serine/threonine kinase activity		4.355e-05	0.175	0.0007813	0.006935	9	437	CDKN1B,HMGA2,AGT,INSR,LRP5,FGFR1,APOE,PRKAG2,PTEN
MicroRNA	mmu-miR-21a-3p		MirDB	8.407e-05	0.6255	0.0007819	0.007422	6	534	KMT2D,PPP3CA,WIPF1,FGFR1,CTNNB1,KIAA0753
MicroRNA	hsa-miR-570-3p		MirDB	8.447e-05	0.6284	0.0007846	0.007447	10	1688	PPP3CA,SETBP1,INSR,GLIS3,PRKAG2,GNB1,PTEN,ARID1A,KIAA0753,CDK6
GO: Biological Process	GO:1902533	positive regulation of intracellular signal transduction		4.412e-05	0.1773	0.000788	0.006995	15	1203	RAF1,HNF1A,PTPN11,PPP3CA,FN1,AGT,INSR,PLCB1,FGFR1,PRKCZ,CTNNB1,APOE,MAPKBP1,PTEN,PLCE1
MicroRNA	hsa-miR-622:mirSVR_highEffct	hsa-miR-622:mirSVR_nonconserved_highEffect-0.5	MicroRNA.org	8.56e-05	0.6369	0.0007941	0.007537	7	779	FBN1,WIPF1,ADAMTS9,CWC27,PLCB1,PTEN,TCTN1
MicroRNA	hsa-miR-12133		MirDB	8.628e-05	0.6419	0.0007994	0.007588	7	780	ARHGAP24,PPP3CA,FN1,PRDM16,JMJD1C,CDK6,WDR72
Human Phenotype	HP:0004275	Duplication of hand bones		4.32e-05	0.1706	0.000801	0.007096	14	259	RAD51C,ARL3,ARVCF,ZNF423,SDCCAG8,SETBP1,IFT80,FAM149B1,SMOC1,PTEN,JMJD1C,TCTN1,RAI1,KIAA0753
Human Phenotype	HP:0009142	Duplication of bones involving the upper extremities		4.32e-05	0.1706	0.000801	0.007096	14	259	RAD51C,ARL3,ARVCF,ZNF423,SDCCAG8,SETBP1,IFT80,FAM149B1,SMOC1,PTEN,JMJD1C,TCTN1,RAI1,KIAA0753
GO: Biological Process	GO:0051960	regulation of nervous system development		4.518e-05	0.1816	0.0008034	0.007131	11	667	PPP3CA,HMGA2,FN1,ABCC8,MME,CTNNB1,APOE,PTEN,ACE,TERT,CASZ1
MicroRNA	hsa-miR-29b-1*:mirSVR_highEffct	hsa-miR-29b-1*:mirSVR_nonconserved_highEffect-0.5	MicroRNA.org	8.696e-05	0.647	0.0008047	0.007639	10	1694	MYH11,KMT2D,PPP3CA,POLR1A,WIPF1,ADAMTS9,CWC27,SMOC1,GNB1,PTEN
GO: Biological Process	GO:1902679	negative regulation of RNA biosynthetic process		4.561e-05	0.1833	0.0008075	0.007167	17	1509	CDKN1B,NRIP1,HNF1A,HMGA2,ZNF423,GLIS3,WT1,PLCB1,SIX5,PAX2,FGFR1,RERE,CTNNB1,ARID1A,PRDM16,CDK6,VDR
Drug	CID000003961	losartan	Stitch	7.355e-07	0.0124	0.0008119	0.00837	10	378	RAF1,HSPG2,FBN1,PPP3CA,FN1,ABCC8,AGT,PRKCZ,APOE,ACE
Drug	CID000129608	SQ 29,072	Stitch	7.981e-07	0.01346	0.0008119	0.00837	3	6	AGT,MME,ACE
Drug	CID000006569	methyl ethyl ketone	Stitch	8.186e-07	0.0138	0.0008119	0.00837	12	587	CDKN1B,RAF1,PTPN11,FN1,AGT,INSR,FGFR1,PRKCZ,CTNNB1,PTEN,CDK6,VDR
Human Phenotype	HP:0000160	Narrow mouth		4.408e-05	0.1741	0.0008135	0.007206	13	226	HSPG2,FBN1,ARVCF,UBE3B,SETBP1,ALDH18A1,PRKCZ,RERE,PTEN,PRDM16,JMJD1C,CASZ1,PHACTR1
Human Phenotype	HP:0002007	Frontal bossing		4.475e-05	0.1767	0.0008219	0.007281	25	702	RAD51C,RAF1,HSPG2,PTPN11,FBN1,PPP3CA,HMGA2,CWC27,ALG9,SETBP1,PEX1,ALDH18A1,LRP5,FGFR1,PRKCZ,IFT80,RERE,FAM149B1,SMOC1,PTEN,PRDM16,CASZ1,RAI1,KIAA0753,VDR
GO: Biological Process	GO:0045596	negative regulation of cell differentiation		4.667e-05	0.1876	0.0008227	0.007302	13	927	PTPN11,FBN1,PPP3CA,HMGA2,ABCC8,LRP5,FGFR1,CTNNB1,PTEN,TERT,PRDM16,CASZ1,CDK6
Drug	ctd:C070081	fulvestrant	CTD	8.79e-07	0.01482	0.0008234	0.008489	11	484	CDKN1B,AGT,INSR,WT1,MME,GRIN2B,PTEN,ARID1A,TERT,CDK6,VDR
Human Phenotype	HP:0000549	Abnormal conjugate eye movement		4.517e-05	0.1784	0.0008259	0.007316	34	1139	RAD51C,RAF1,HSPG2,ARL3,PTPN11,KMT2D,FBN1,FN1,ARVCF,ABCC8,ZNF423,ALG9,UBE3B,SETBP1,WT1,PEX1,ALDH18A1,LRP5,PAX2,FGFR1,PRKCZ,RERE,FAM149B1,CTNNB1,GNB1,PTEN,ARID1A,PIGV,PRDM16,JMJD1C,CASZ1,TCTN1,RAI1,KIAA0753
Human Phenotype	HP:0002894	Neoplasm of the pancreas		4.567e-05	0.1803	0.000831	0.007362	8	84	RAD51C,CDKN1B,KCNJ11,WT1,PTEN,TERC,TERT,PDE11A
MicroRNA	hsa-miR-1243:mirSVR_highEffct	hsa-miR-1243:mirSVR_nonconserved_highEffect-0.5	MicroRNA.org	9.001e-05	0.6697	0.0008319	0.007896	8	1063	FN1,WIPF1,ADAMTS9,CWC27,SDCCAG8,UBE3B,ARID1A,CASZ1
MicroRNA	mmu-miR-1251-3p		MirDB	9.069e-05	0.6747	0.0008372	0.007946	5	335	POLR1A,GLIS3,MAPKBP1,PTEN,WDR72
MicroRNA	hsa-miR-4287:mirSVR_highEffct	hsa-miR-4287:mirSVR_nonconserved_highEffect-0.5	MicroRNA.org	9.119e-05	0.6785	0.0008394	0.007967	7	787	RAD51C,HMGA2,ADAMTS9,TRAIP,WT1,RERE,CTNNB1
MicroRNA	hsa-miR-655:PITA	hsa-miR-655:PITA_TOP	PITA	9.119e-05	0.6785	0.0008394	0.007967	7	787	FBN1,PPP3CA,HMGA2,WIPF1,ZNF423,JMJD1C,RAI1
MicroRNA	hsa-miR-541:mirSVR_lowEffct	hsa-miR-541:mirSVR_nonconserved_lowEffect-0.1-0.5	MicroRNA.org	9.127e-05	0.679	0.0008394	0.007967	10	1704	HSPG2,NRIP1,PPP3CA,HMGA2,IARS1,UBE3B,KCNJ11,ACE,TCTN1,VDR
MicroRNA	hsa-miR-4271:mirSVR_highEffct	hsa-miR-4271:mirSVR_nonconserved_highEffect-0.5	MicroRNA.org	9.237e-05	0.6872	0.0008484	0.008053	8	1067	ARHGAP24,CWC27,ZNF423,TRAIP,PLCB1,ALDH18A1,JMJD1C,PHACTR1
Human Phenotype	HP:0000123	Nephritis		4.685e-05	0.185	0.0008486	0.007518	9	109	MYH11,ARHGAP24,ALG9,WT1,ALDH18A1,PAX2,MME,BICC1,PLCE1
MicroRNA	hsa-miR-4762-3p		MirDB	9.263e-05	0.6892	0.0008498	0.008066	7	789	WIPF1,INSR,ALDH18A1,MME,PTEN,JMJD1C,CDK6
MicroRNA	hsa-miR-224-3p		MirDB	9.304e-05	0.6922	0.0008513	0.00808	6	544	PTPN11,HMGA2,WT1,MME,PRKAG2,CDK6
MicroRNA	hsa-miR-212:PITA	hsa-miR-212:PITA_TOP	PITA	9.325e-05	0.6938	0.0008513	0.00808	5	337	HMGA2,WIPF1,WT1,PRKAG2,ARID1A
MicroRNA	hsa-miR-132:PITA	hsa-miR-132:PITA_TOP	PITA	9.325e-05	0.6938	0.0008513	0.00808	5	337	HMGA2,WIPF1,WT1,PRKAG2,ARID1A
MicroRNA	hsa-miR-4262		MirDB	9.335e-05	0.6945	0.0008513	0.00808	9	1376	ARL3,AGT,GLIS3,MME,IFT80,PRKAG2,PTEN,RAI1,PDE11A
MicroRNA	hsa-miR-5010-3p		MirDB	9.336e-05	0.6946	0.0008513	0.00808	7	790	HMGA2,CWC27,PLCB1,IFT80,FAM149B1,BICC1,PDE11A
MicroRNA	hsa-miR-205-3p		MirDB	9.357e-05	0.6962	0.0008518	0.008085	8	1069	CACNA1D,CWC27,PEX1,RERE,PRKAG2,PDE11A,CDK6,WDR72
MicroRNA	hsa-miR-657:PITA	hsa-miR-657:PITA_TOP	PITA	9.377e-05	0.6976	0.0008518	0.008085	4	175	ARL3,ZNF423,WT1,CTNNB1
MicroRNA	hsa-miR-1206:PITA	hsa-miR-1206:PITA_TOP	PITA	9.377e-05	0.6976	0.0008518	0.008085	4	175	ARL3,KMT2D,PPP3CA,PRKAG2
MicroRNA	hsa-miR-324-3p:Functional MTI	Functional MTI	miRTarbase	9.456e-05	0.7035	0.0008579	0.008143	5	338	KMT2D,UBE3B,ARID1A,TCTN1,PLCE1
Human Phenotype	HP:0011218	Abnormal shape of the frontal region		4.813e-05	0.1901	0.0008679	0.007689	25	705	RAD51C,RAF1,HSPG2,PTPN11,FBN1,PPP3CA,HMGA2,CWC27,ALG9,SETBP1,PEX1,ALDH18A1,LRP5,FGFR1,PRKCZ,IFT80,RERE,FAM149B1,SMOC1,PTEN,PRDM16,CASZ1,RAI1,KIAA0753,VDR
MicroRNA	hsa-miR-522-3p		MirDB	9.587e-05	0.7133	0.0008688	0.008246	6	547	PTPN11,HMGA2,WT1,MME,PRKAG2,CDK6
Pubmed	19263529	Genetic risk factors in recurrent venous thromboembolism: A multilocus, population-based, prospective approach.	Pubmed	8.929e-06	0.4162	0.0008728	0.009886	4	57	AGT,APOE,ACE,VDR
Pubmed	19479237	Phenotype-genotype interactions on renal function in type 2 diabetes: an analysis using structural equation modelling.	Pubmed	8.929e-06	0.4162	0.0008728	0.009886	4	57	AGT,APOE,ACE,VDR
Pubmed	17537792	The ECM protein nephronectin promotes kidney development via integrin alpha8beta1-mediated stimulation of Gdnf expression.	Pubmed	9.013e-06	0.4201	0.0008728	0.009886	3	18	FN1,WT1,PAX2
Pubmed	24258027	Expression of Ins1 and Ins2 genes in mouse fetal liver.	Pubmed	9.013e-06	0.4201	0.0008728	0.009886	3	18	ABCC8,KCNJ11,INSR
Pubmed	19914233	Cv2, functioning as a pro-BMP factor via twisted gastrulation, is required for early development of nephron precursors.	Pubmed	9.013e-06	0.4201	0.0008728	0.009886	3	18	FN1,WT1,PAX2
Pubmed	16049112	FGF8 is required for cell survival at distinct stages of nephrogenesis and for regulation of gene expression in nascent nephrons.	Pubmed	1.069e-05	0.4981	0.0008728	0.009886	3	19	WT1,PAX2,FGFR1
Pubmed	26116176	ROBO2 restricts the nephrogenic field and regulates Wolffian duct-nephrogenic cord separation.	Pubmed	1.069e-05	0.4981	0.0008728	0.009886	3	19	WT1,PAX2,CTNNB1
Pubmed	21799763	?5?1 integrin-mediated adhesion to fibronectin is required for axis elongation and somitogenesis in mice.	Pubmed	1.069e-05	0.4981	0.0008728	0.009886	3	19	FN1,FGFR1,CTNNB1
Pubmed	17609112	Phactr4 regulates neural tube and optic fissure closure by controlling PP1-, Rb-, and E2F1-regulated cell-cycle progression.	Pubmed	1.069e-05	0.4981	0.0008728	0.009886	3	19	CDKN1B,PAX2,PHACTR1
Pubmed	31353912	Biochemical Reduction of the Topology of the Diverse WDR76 Protein Interactome.	Pubmed	1.111e-05	0.5176	0.0008728	0.009886	6	219	HSPG2,FBN1,POLR1A,FN1,CWC27,GNB1
Pubmed	20040500	vHNF1 functions in distinct regulatory circuits to control ureteric bud branching and early nephrogenesis.	Pubmed	1.255e-05	0.585	0.0008728	0.009886	3	20	WT1,PAX2,CTNNB1
Pubmed	23661808	Scaffolding proteins DLG1 and CASK cooperate to maintain the nephron progenitor population during kidney development.	Pubmed	1.255e-05	0.585	0.0008728	0.009886	3	20	RAF1,WT1,CTNNB1
Pubmed	25803581	Stromally expressed ?-catenin modulates Wnt9b signaling in the ureteric epithelium.	Pubmed	1.255e-05	0.585	0.0008728	0.009886	3	20	WT1,PAX2,CTNNB1
Pubmed	19715689	The murine Fgfrl1 receptor is essential for the development of the metanephric kidney.	Pubmed	1.255e-05	0.585	0.0008728	0.009886	3	20	WT1,PAX2,FGFR1
Pubmed	19587357	A systematic meta-analysis of genetic association studies for diabetic retinopathy.	Pubmed	1.255e-05	0.585	0.0008728	0.009886	3	20	AGT,APOE,VDR
Pubmed	20075150	Utility of genetic and non-genetic risk factors in prediction of type 2 diabetes: Whitehall II prospective cohort study.	Pubmed	1.255e-05	0.585	0.0008728	0.009886	3	20	HNF1A,ADAMTS9,KCNJ11
Pubmed	20459474	Can we predict top-level sports performance in power vs endurance events? A genetic approach.	Pubmed	1.255e-05	0.585	0.0008728	0.009886	3	20	AGT,APOE,ACE
Pubmed	24465223	FGFR1-Frs2/3 signalling maintains sensory progenitors during inner ear hair cell formation.	Pubmed	1.255e-05	0.585	0.0008728	0.009886	3	20	CDKN1B,PAX2,FGFR1
Pubmed	19729601	Candidate gene polymorphisms for ischemic stroke.	Pubmed	1.419e-05	0.6614	0.0008728	0.009886	4	64	AGT,APOE,ACE,VDR
Pubmed	19131662	A meta-analysis of candidate gene polymorphisms and ischemic stroke in 6 study populations: association of lymphotoxin-alpha in nonhypertensive patients.	Pubmed	1.419e-05	0.6614	0.0008728	0.009886	4	64	AGT,APOE,ACE,VDR
Pubmed	25521757	Vangl2-regulated polarisation of second heart field-derived cells is required for outflow tract lengthening during cardiac development.	Pubmed	1.462e-05	0.6814	0.0008728	0.009886	3	21	FN1,PRKCZ,CTNNB1
Pubmed	33003434	Comparable Effects of the Androgen Derivatives Danazol, Oxymetholone and Nandrolone on Telomerase Activity in Human Primary Hematopoietic Cells from Patients with Dyskeratosis Congenita.	Pubmed	1.53e-05	0.7131	0.0008728	0.009886	2	3	TERC,TERT
Pubmed	26553052	Comprehensive analyses of mutations and hepatitis B virus integration in hepatocellular carcinoma with clinicopathological features.	Pubmed	1.53e-05	0.7131	0.0008728	0.009886	2	3	CTNNB1,TERT
Pubmed	18728972	Immunohistochemical analyses of phosphatases in childhood B-cell lymphoma: lower expression of PTEN and HePTP and higher number of positive cells for nuclear SHP2 in B-cell lymphoma cases compared to controls.	Pubmed	1.53e-05	0.7131	0.0008728	0.009886	2	3	PTPN11,PTEN
Pubmed	11484170	[Association between angiotensin system gene polymorphism and essential hypertension].	Pubmed	1.53e-05	0.7131	0.0008728	0.009886	2	3	AGT,ACE
Pubmed	15062885	Gene polymorphisms of the renin-angiotensin system and age-related changes in systolic and diastolic blood pressure in subjects with hypertension.	Pubmed	1.53e-05	0.7131	0.0008728	0.009886	2	3	AGT,ACE
Pubmed	14763962	Specific APO E genotypes in combination with the ACE D/D or MTHFR 677TT mutation yield an independent genetic risk of leukoaraiosis.	Pubmed	1.53e-05	0.7131	0.0008728	0.009886	2	3	APOE,ACE
Pubmed	12496479	p53 null mutations are associated with a telomerase negative phenotype in ovarian carcinoma.	Pubmed	1.53e-05	0.7131	0.0008728	0.009886	2	3	TERC,TERT
Pubmed	26964871	Transcriptional activation of FN1 and IL11 by HMGA2 promotes the malignant behavior of colorectal cancer.	Pubmed	1.53e-05	0.7131	0.0008728	0.009886	2	3	HMGA2,FN1
Pubmed	17307998	Angiotensin II mediates postischemic leukocyte-endothelial interactions: role of calcitonin gene-related peptide.	Pubmed	1.53e-05	0.7131	0.0008728	0.009886	2	3	AGT,ACE
Pubmed	25710911	Canonical wnt signaling in dendritic cells regulates Th1/Th17 responses and suppresses autoimmune neuroinflammation.	Pubmed	1.53e-05	0.7131	0.0008728	0.009886	2	3	LRP5,CTNNB1
Pubmed	25071087	Mutual antagonism of Wilms' tumor 1 and ?-catenin dictates podocyte health and disease.	Pubmed	1.53e-05	0.7131	0.0008728	0.009886	2	3	WT1,CTNNB1
Pubmed	24978482	Polymorphisms in genes of the renin-angiotensin-aldosterone system and renal cell cancer risk: interplay with hypertension and intakes of sodium, potassium and fluid.	Pubmed	1.53e-05	0.7131	0.0008728	0.009886	2	3	AGT,ACE
Pubmed	12736093	Apolipoprotein E, angiotensin-converting enzyme and alpha-1-antichymotrypsin genotypes are not associated with post-stroke dementia.	Pubmed	1.53e-05	0.7131	0.0008728	0.009886	2	3	APOE,ACE
Pubmed	19185300	A propensity score-based case-control study of renin-angiotensin system gene polymorphisms and diastolic heart failure.	Pubmed	1.53e-05	0.7131	0.0008728	0.009886	2	3	AGT,ACE
Pubmed	11401320	FGF-1 and FGF-2 modulate the E-cadherin/catenin system in pancreatic adenocarcinoma cell lines.	Pubmed	1.53e-05	0.7131	0.0008728	0.009886	2	3	FGFR1,CTNNB1
Pubmed	11330506	Interaction between gene polymorphisms of renin-angiotensin system and metabolic risk factors in premature myocardial infarction.	Pubmed	1.53e-05	0.7131	0.0008728	0.009886	2	3	AGT,ACE
Pubmed	17395830	Protein composition of catalytically active human telomerase from immortal cells.	Pubmed	1.53e-05	0.7131	0.0008728	0.009886	2	3	TERC,TERT
Pubmed	12932862	Interaction between the polymorphisms of the renin-angiotensin system in preeclampsia.	Pubmed	1.53e-05	0.7131	0.0008728	0.009886	2	3	AGT,ACE
Pubmed	21296594	Association between genetic polymorphisms and sites of cervicocerebral artery atherosclerosis.	Pubmed	1.53e-05	0.7131	0.0008728	0.009886	2	3	APOE,ACE
Pubmed	21803945	LEOPARD-type SHP2 mutant Gln510Glu attenuates cardiomyocyte differentiation and promotes cardiac hypertrophy via dysregulation of Akt/GSK-3?/?-catenin signaling.	Pubmed	1.53e-05	0.7131	0.0008728	0.009886	2	3	PTPN11,CTNNB1
Pubmed	27803037	Opposing Roles of Wnt Inhibitors IGFBP-4 and Dkk1 in Cardiac Ischemia by Differential Targeting of LRP5/6 and ?-catenin.	Pubmed	1.53e-05	0.7131	0.0008728	0.009886	2	3	LRP5,CTNNB1
Pubmed	16924481	Hyperinsulinism in mice with heterozygous loss of K(ATP) channels.	Pubmed	1.53e-05	0.7131	0.0008728	0.009886	2	3	ABCC8,KCNJ11
Pubmed	15069075	Protein kinase C-zeta-induced phosphorylation of Ser318 in insulin receptor substrate-1 (IRS-1) attenuates the interaction with the insulin receptor and the tyrosine phosphorylation of IRS-1.	Pubmed	1.53e-05	0.7131	0.0008728	0.009886	2	3	INSR,PRKCZ
Pubmed	27771714	Wnt/?-Catenin Signaling Exacerbates Keloid Cell Proliferation by Regulating Telomerase.	Pubmed	1.53e-05	0.7131	0.0008728	0.009886	2	3	CTNNB1,TERT
Pubmed	15505642	Renin-angiotensin system gene polymorphisms: relationship with blood pressure and microalbuminuria in telmisartan-treated hypertensive patients.	Pubmed	1.53e-05	0.7131	0.0008728	0.009886	2	3	AGT,ACE
Pubmed	18464243	Duplication of paternal IGF2 or loss of maternal IGF2 imprinting occurs in half of Wilms tumors with various structural WT1 abnormalities.	Pubmed	1.53e-05	0.7131	0.0008728	0.009886	2	3	WT1,CTNNB1
Pubmed	11053482	Polymorphism of angiotensin converting enzyme, angiotensinogen, and angiotensin II type 1 receptor genes and end-stage renal failure in IgA nephropathy: IGARAS--a study of 274 Men.	Pubmed	1.53e-05	0.7131	0.0008728	0.009886	2	3	AGT,ACE
Pubmed	11836379	Exclusion of PTEN, CTNNB1, and PTCH as candidate genes for Birt-Hogg-Dube syndrome.	Pubmed	1.53e-05	0.7131	0.0008728	0.009886	2	3	CTNNB1,PTEN
Pubmed	15106838	APOE promoter, ACE1 and CYP46 polymorphisms and beta-amyloid in Alzheimer's disease.	Pubmed	1.53e-05	0.7131	0.0008728	0.009886	2	3	APOE,ACE
Pubmed	18413222	Angiotensinogen gene T235 variant: a marker for the development of persistent microalbuminuria in children and adolescents with type 1 diabetes mellitus.	Pubmed	1.53e-05	0.7131	0.0008728	0.009886	2	3	AGT,ACE
Pubmed	18258629	Vitamin D receptor genotypes influence quadriceps strength in chronic obstructive pulmonary disease.	Pubmed	1.53e-05	0.7131	0.0008728	0.009886	2	3	ACE,VDR
Pubmed	17608588	Immunohistochemical localization of syndecan-1 in the dental follicle of postnatal mouse teeth.	Pubmed	1.53e-05	0.7131	0.0008728	0.009886	2	3	HSPG2,FN1
Pubmed	24401839	Telomerase governs immunomodulatory properties of mesenchymal stem cells by regulating FAS ligand expression.	Pubmed	1.53e-05	0.7131	0.0008728	0.009886	2	3	FBN1,TERT
Pubmed	11354780	Polymorphisms of renin-angiotensin system genes in childhood IgA nephropathy.	Pubmed	1.53e-05	0.7131	0.0008728	0.009886	2	3	AGT,ACE
Pubmed	14765837	The renin-angiotensin system genetic polymorphisms and rheumatic mitral valve disease.	Pubmed	1.53e-05	0.7131	0.0008728	0.009886	2	3	AGT,ACE
Pubmed	15045574	Renin-angiotensin system polymorphisms in Taiwanese primary vesicoureteral reflux.	Pubmed	1.53e-05	0.7131	0.0008728	0.009886	2	3	AGT,ACE
Pubmed	11317203	Polymorphisms of the renin-angiotensin system in patients with multifocal renal arterial fibromuscular dysplasia.	Pubmed	1.53e-05	0.7131	0.0008728	0.009886	2	3	AGT,ACE
Pubmed	20229631	[The role of genetic predisposition in the development of cardiovascular diseases (myocardial infarction, ischemic stroke, unstable stenocardia) and its interaction with conventional risk factors].	Pubmed	1.53e-05	0.7131	0.0008728	0.009886	2	3	APOE,ACE
Pubmed	23624089	Functional roles of KATP channel subunits in metabolic inhibition.	Pubmed	1.53e-05	0.7131	0.0008728	0.009886	2	3	ABCC8,KCNJ11
Pubmed	11200871	Albuminuria and the renin-angiotensin system gene polymorphisms in type-2-diabetic and in normoglycemic hypertensive Chinese.	Pubmed	1.53e-05	0.7131	0.0008728	0.009886	2	3	AGT,ACE
Pubmed	15934435	Polymorphisms of the renin-angiotensin system genes in Brazilian patients with lupus nephropathy.	Pubmed	1.53e-05	0.7131	0.0008728	0.009886	2	3	AGT,ACE
Pubmed	12728975	Study of the polymorphism of angiotensinogen, anigiotensin-converting enzyme and angiotensin receptor in type II diabetes with end-stage renal disease in Taiwan.	Pubmed	1.53e-05	0.7131	0.0008728	0.009886	2	3	AGT,ACE
Pubmed	18491423	Relation between renin-angiotensin-aldosterone system and otosclerosis: a genetic association and in vitro study.	Pubmed	1.53e-05	0.7131	0.0008728	0.009886	2	3	AGT,ACE
Pubmed	25712462	Differential requirements for ?-catenin in murine prostate cancer originating from basal versus luminal cells.	Pubmed	1.53e-05	0.7131	0.0008728	0.009886	2	3	CTNNB1,PTEN
Pubmed	18226337	[Expression of survivin, p27 and PTEN in hepatocellular carcinoma and their clinical significances].	Pubmed	1.53e-05	0.7131	0.0008728	0.009886	2	3	CDKN1B,PTEN
Pubmed	12476891	[Association of the renin-angiotensin system gene polymorphism with nephropathy in type II diabetes].	Pubmed	1.53e-05	0.7131	0.0008728	0.009886	2	3	AGT,ACE
Pubmed	11136175	Effect of ACE gene polymorphism on age at renal death in polycystic kidney disease in Japan.	Pubmed	1.53e-05	0.7131	0.0008728	0.009886	2	3	AGT,ACE
Pubmed	15153556	Angiotensin II increases Pax-2 expression in fetal kidney cells via the AT2 receptor.	Pubmed	1.53e-05	0.7131	0.0008728	0.009886	2	3	AGT,PAX2
Pubmed	17094271	Risk factor interactions and genetic effects associated with post-operative atrial fibrillation.	Pubmed	1.53e-05	0.7131	0.0008728	0.009886	2	3	APOE,ACE
Pubmed	28126968	CD244 maintains the proliferation ability of leukemia initiating cells through SHP-2/p27(kip1) signaling.	Pubmed	1.53e-05	0.7131	0.0008728	0.009886	2	3	CDKN1B,PTPN11
Pubmed	26508731	Genetic Ablation of Extra Domain A of Fibronectin in Hypercholesterolemic Mice Improves Stroke Outcome by Reducing Thrombo-Inflammation.	Pubmed	1.53e-05	0.7131	0.0008728	0.009886	2	3	FN1,APOE
Pubmed	18454324	Angiotensinogen, angiotensine converting enzyme and plasminogen activator inhibitor-1 gene polymorphism in chronic allograft dysfunction.	Pubmed	1.53e-05	0.7131	0.0008728	0.009886	2	3	AGT,ACE
Pubmed	12716844	Renin-angiotensin system gene polymorphisms and retinopathy in chinese patients with type 2 diabetes.	Pubmed	1.53e-05	0.7131	0.0008728	0.009886	2	3	AGT,ACE
Pubmed	21636204	Haplotype-based association of ACE I/D, AT1R 1166A>C, and AGT M235T polymorphisms in renin-angiotensin-aldosterone system genes in Korean women with idiopathic recurrent spontaneous abortions.	Pubmed	1.53e-05	0.7131	0.0008728	0.009886	2	3	AGT,ACE
Pubmed	12511523	Angiotensinogen gene haplotype and hypertension: interaction with ACE gene I allele.	Pubmed	1.53e-05	0.7131	0.0008728	0.009886	2	3	AGT,ACE
Pubmed	10775573	Increased cardiac angiotensin II levels induce right and left ventricular hypertrophy in normotensive mice.	Pubmed	1.53e-05	0.7131	0.0008728	0.009886	2	3	AGT,ACE
Pubmed	19236533	Renin-angiotensin gene polymorphisms in relation to severe chronic periodontitis.	Pubmed	1.53e-05	0.7131	0.0008728	0.009886	2	3	AGT,ACE
Pubmed	25077884	Synergistic association of six well-characterized polymorphisms in three genes of the renin-angiotensin system with breast cancer among Han Chinese women.	Pubmed	1.53e-05	0.7131	0.0008728	0.009886	2	3	AGT,ACE
Pubmed	28209613	WNT/?-Catenin Directs Self-Renewal Symmetric Cell Division of hTERT(high) Prostate Cancer Stem Cells.	Pubmed	1.53e-05	0.7131	0.0008728	0.009886	2	3	CTNNB1,TERT
Pubmed	15153745	Renin-angiotensin system gene polymorphisms: its impact on IgAN and its progression to end-stage renal failure among Chinese in Singapore.	Pubmed	1.53e-05	0.7131	0.0008728	0.009886	2	3	AGT,ACE
Pubmed	23592589	A study on the polymorphisms of the renin-angiotensin system pathway genes for their effect on blood pressure levels in males from Algeria.	Pubmed	1.53e-05	0.7131	0.0008728	0.009886	2	3	AGT,ACE
Pubmed	18263657	Brain angiotensin-converting enzymes: role of angiotensin-converting enzyme 2 in processing angiotensin II in mice.	Pubmed	1.53e-05	0.7131	0.0008728	0.009886	2	3	MME,ACE
Pubmed	17143591	Combinational effect of genes for the renin-angiotensin system in conferring susceptibility to diabetic nephropathy.	Pubmed	1.53e-05	0.7131	0.0008728	0.009886	2	3	AGT,ACE
Pubmed	16525944	Effects of genetic polymorphisms of the renin-angiotensin system in children with nephrotic syndrome.	Pubmed	1.53e-05	0.7131	0.0008728	0.009886	2	3	AGT,ACE
Pubmed	15332393	Sarcoidosis and granuloma genes: a family-based study in African-Americans.	Pubmed	1.53e-05	0.7131	0.0008728	0.009886	2	3	ACE,VDR
Pubmed	13679319	Temporal distribution of CDK4, CDK6, D-type cyclins, and p27 in developing mouse oocytes.	Pubmed	1.53e-05	0.7131	0.0008728	0.009886	2	3	CDKN1B,CDK6
Pubmed	18802029	Disruption of sarcolemmal ATP-sensitive potassium channel activity impairs the cardiac response to systolic overload.	Pubmed	1.53e-05	0.7131	0.0008728	0.009886	2	3	ABCC8,KCNJ11
Pubmed	12031704	An aldosterone synthase gene variant is associated with improvement in left ventricular ejection fraction in dilated cardiomyopathy.	Pubmed	1.53e-05	0.7131	0.0008728	0.009886	2	3	AGT,ACE
Pubmed	15165854	Molecular structure and interaction of recombinant human type XVI collagen.	Pubmed	1.53e-05	0.7131	0.0008728	0.009886	2	3	FBN1,FN1
Pubmed	8630239	A family of sulfonylurea receptors determines the pharmacological properties of ATP-sensitive K+ channels.	Pubmed	1.53e-05	0.7131	0.0008728	0.009886	2	3	ABCC8,KCNJ11
Pubmed	30115649	Somatostatin Is Only Partly Required for the Glucagonostatic Effect of Glucose but Is Necessary for the Glucagonostatic Effect of K	Pubmed	1.53e-05	0.7131	0.0008728	0.009886	2	3	ABCC8,KCNJ11
Pubmed	25109108	Association of renin-angiotensin system genes polymorphism with progression of diabetic nephropathy in patients with type 1 diabetes mellitus.	Pubmed	1.53e-05	0.7131	0.0008728	0.009886	2	3	AGT,ACE
Pubmed	28657841	Association between dementia and vascular disease-associated polymorphisms in a Tunisian population.	Pubmed	1.53e-05	0.7131	0.0008728	0.009886	2	3	APOE,ACE
Pubmed	20854100	Evaluation of the contribution of renin angiotensin system polymorphisms to the risk of coronary artery disease among Tunisians.	Pubmed	1.53e-05	0.7131	0.0008728	0.009886	2	3	AGT,ACE
Pubmed	15743363	A1166C angiotensin II type 1 receptor gene polymorphism may predict hemodynamic response to losartan in patients with cirrhosis and portal hypertension.	Pubmed	1.53e-05	0.7131	0.0008728	0.009886	2	3	AGT,ACE
Pubmed	21215703	EZH2 promotes expansion of breast tumor initiating cells through activation of RAF1-?-catenin signaling.	Pubmed	1.53e-05	0.7131	0.0008728	0.009886	2	3	RAF1,CTNNB1
Pubmed	17118372	Renin-angiotensin system gene polymorphisms and coronary artery disease in a large angiographic cohort: detection of high order gene-gene interaction.	Pubmed	1.53e-05	0.7131	0.0008728	0.009886	2	3	AGT,ACE
Pubmed	31365169	ARID1A-SIN3A drives retinoic acid-induced neuroblastoma differentiation by transcriptional repression of TERT.	Pubmed	1.53e-05	0.7131	0.0008728	0.009886	2	3	ARID1A,TERT
Pubmed	15031629	Influence of genetic polymorphisms of the renin-angiotensin system on IgA nephropathy.	Pubmed	1.53e-05	0.7131	0.0008728	0.009886	2	3	AGT,ACE
Pubmed	19716217	MTHFR and ACE gene polymorphisms and risk of vascular and degenerative dementias in the elderly.	Pubmed	1.53e-05	0.7131	0.0008728	0.009886	2	3	APOE,ACE
Pubmed	11942411	Effects of cisplatin on telomerase activity and telomere length in BEL-7404 human hepatoma cells.	Pubmed	1.53e-05	0.7131	0.0008728	0.009886	2	3	TERC,TERT
Pubmed	15258195	Atherosclerosis in perlecan heterozygous mice.	Pubmed	1.53e-05	0.7131	0.0008728	0.009886	2	3	HSPG2,APOE
Pubmed	19108684	ACE variants interact with the RAS pathway to confer risk and protection against type 2 diabetic nephropathy.	Pubmed	1.53e-05	0.7131	0.0008728	0.009886	2	3	AGT,ACE
Pubmed	17851801	Alterations in the 'local umbilical cord blood renin-angiotensin system' during pre-eclampsia.	Pubmed	1.53e-05	0.7131	0.0008728	0.009886	2	3	AGT,ACE
Pubmed	18985387	Genetic variants in the renin-angiotensin system genes are associated with cardiovascular-renal-related risk factors in Mexican Americans.	Pubmed	1.53e-05	0.7131	0.0008728	0.009886	2	3	AGT,ACE
Pubmed	16047641	Association between polymorphisms of the renin-angiotensin system and more severe histological forms of lupus nephritis.	Pubmed	1.53e-05	0.7131	0.0008728	0.009886	2	3	AGT,ACE
Pubmed	33357202	Investigation of ACE rs4646994, MTHFR rs1801133 and VDR rs2228570 Genotypes in Jordanian Patients with Fibromyalgia Syndrome.	Pubmed	1.53e-05	0.7131	0.0008728	0.009886	2	3	ACE,VDR
Pubmed	20580725	Genotypic interactions of renin-angiotensin system genes with diabetes type 2 in a Tunisian population.	Pubmed	1.53e-05	0.7131	0.0008728	0.009886	2	3	AGT,ACE
Pubmed	27915416	Opposing effects on the cell cycle of T lymphocytes by Fbxo7 via Cdk6 and p27.	Pubmed	1.53e-05	0.7131	0.0008728	0.009886	2	3	CDKN1B,CDK6
Pubmed	29326316	Fibronectin Containing Extra Domain A Induces Plaque Destabilization in the Innominate Artery of Aged Apolipoprotein E-Deficient Mice.	Pubmed	1.53e-05	0.7131	0.0008728	0.009886	2	3	FN1,APOE
Pubmed	15381700	Characterization of interactions between PinX1 and human telomerase subunits hTERT and hTR.	Pubmed	1.53e-05	0.7131	0.0008728	0.009886	2	3	TERC,TERT
Pubmed	12095411	Angiotensinogen M235T gene polymorphism and recurrent restenosis after repeated percutaneous transluminal coronary angiography.	Pubmed	1.53e-05	0.7131	0.0008728	0.009886	2	3	AGT,ACE
Pubmed	21533863	Genetic influences on Alzheimer's disease: evidence of interactions between the genes APOE, APOC1 and ACE in a sample population from the South of Brazil.	Pubmed	1.53e-05	0.7131	0.0008728	0.009886	2	3	APOE,ACE
Pubmed	25524798	The cyclin-dependent kinase 4/6 inhibitor palbociclib in combination with letrozole versus letrozole alone as first-line treatment of oestrogen receptor-positive, HER2-negative, advanced breast cancer (PALOMA-1/TRIO-18): a randomised phase 2 study.	Pubmed	1.53e-05	0.7131	0.0008728	0.009886	2	3	CDKN1B,CDK6
Pubmed	19139106	Analysis of two KCNJ11 neonatal diabetes mutations, V59G and V59A, and the analogous KCNJ8 I60G substitution: differences between the channel subtypes formed with SUR1.	Pubmed	1.53e-05	0.7131	0.0008728	0.009886	2	3	ABCC8,KCNJ11
Pubmed	24442125	CYP2C9, KCNJ11 and ABCC8 polymorphisms and the response to sulphonylurea treatment in type 2 diabetes patients.	Pubmed	1.53e-05	0.7131	0.0008728	0.009886	2	3	ABCC8,KCNJ11
Pubmed	28120210	Renin-angiotensin system gene polymorphisms as potential modifiers of hypertrophic and dilated cardiomyopathy phenotypes.	Pubmed	1.53e-05	0.7131	0.0008728	0.009886	2	3	AGT,ACE
Pubmed	17541127	Recurrent in-stent restenosis is not associated with the angiotensin-converting enzyme D/I, angiotensinogen Thr174Met and Met235Thr, and the angiotensin-II receptor 1 A1166C polymorphism.	Pubmed	1.53e-05	0.7131	0.0008728	0.009886	2	3	AGT,ACE
Pubmed	17083073	Renal haemodynamics are not related to genotypes in offspring of parents with essential hypertension.	Pubmed	1.53e-05	0.7131	0.0008728	0.009886	2	3	AGT,ACE
Pubmed	16681991	Prolylcarboxypeptidase gene, chronic hypertension, and risk of preeclampsia.	Pubmed	1.53e-05	0.7131	0.0008728	0.009886	2	3	AGT,ACE
Pubmed	12480755	Genetic analysis of vascular factors in Alzheimer's disease.	Pubmed	1.53e-05	0.7131	0.0008728	0.009886	2	3	APOE,ACE
Pubmed	15905345	Renin-angiotensin system polymorphisms and coronary artery surgery patients.	Pubmed	1.53e-05	0.7131	0.0008728	0.009886	2	3	AGT,ACE
Pubmed	21531001	PIK3CA mutations and amplification in endometrioid endometrial carcinomas: relation to other genetic defects and clinicopathologic status of the tumors.	Pubmed	1.53e-05	0.7131	0.0008728	0.009886	2	3	CTNNB1,PTEN
Pubmed	27668462	Lrp5/?-Catenin Signaling Controls Lung Macrophage Differentiation and Inhibits Resolution of Fibrosis.	Pubmed	1.53e-05	0.7131	0.0008728	0.009886	2	3	LRP5,CTNNB1
Pubmed	23480300	Association between polymorphisms in the renin-angiotensin system genes and prevalence of spontaneously aborted fetuses.	Pubmed	1.53e-05	0.7131	0.0008728	0.009886	2	3	AGT,ACE
Pubmed	23288720	Alterations in Wnt-?-catenin and Pten signalling play distinct roles in endometrial cancer initiation and progression.	Pubmed	1.53e-05	0.7131	0.0008728	0.009886	2	3	CTNNB1,PTEN
Pubmed	21638051	Association between polymorphisms of the renin-angiotensin system genes and breast cancer risk: a meta-analysis.	Pubmed	1.53e-05	0.7131	0.0008728	0.009886	2	3	AGT,ACE
Pubmed	21450902	Kit-Shp2-Kit signaling acts to maintain a functional hematopoietic stem and progenitor cell pool.	Pubmed	1.53e-05	0.7131	0.0008728	0.009886	2	3	PTPN11,PTEN
Pubmed	32401607	Divergent effects of genetic and pharmacological inhibition of Nox2 NADPH oxidase on insulin resistance-related vascular damage.	Pubmed	1.53e-05	0.7131	0.0008728	0.009886	2	3	INSR,APOE
Pubmed	17504383	The prognostic value of PTEN, p53, and beta-catenin in endometrial carcinoma: a prospective immunocytochemical study.	Pubmed	1.53e-05	0.7131	0.0008728	0.009886	2	3	CTNNB1,PTEN
Pubmed	8952516	Renin angiotensin system in development of mice and men.	Pubmed	1.53e-05	0.7131	0.0008728	0.009886	2	3	AGT,ACE
Pubmed	11938025	Relationship between polymorphisms in the renin-angiotensin system and nephropathy in type 2 diabetic patients.	Pubmed	1.53e-05	0.7131	0.0008728	0.009886	2	3	AGT,ACE
Pubmed	26305278	Synergistic effects of gene polymorphisms of the renin-angiotensin-aldosterone system on essential hypertension in Kazakhs in Xinjiang.	Pubmed	1.53e-05	0.7131	0.0008728	0.009886	2	3	AGT,ACE
Pubmed	26427793	Fibronectin Splicing Variants Containing Extra Domain A Promote Atherosclerosis in Mice Through Toll-Like Receptor 4.	Pubmed	1.53e-05	0.7131	0.0008728	0.009886	2	3	FN1,APOE
Pubmed	11082147	Renin-angiotensin system polymorphisms and coronary events in familial hypercholesterolemia.	Pubmed	1.53e-05	0.7131	0.0008728	0.009886	2	3	AGT,ACE
Pubmed	18637188	RAS gene polymorphisms, classical risk factors and the advent of coronary artery disease in the Portuguese population.	Pubmed	1.53e-05	0.7131	0.0008728	0.009886	2	3	AGT,ACE
Pubmed	18723514	Beta-catenin levels influence rapid mechanical responses in osteoblasts.	Pubmed	1.53e-05	0.7131	0.0008728	0.009886	2	3	LRP5,CTNNB1
Pubmed	19492080	Regulation of mammary stem/progenitor cells by PTEN/Akt/beta-catenin signaling.	Pubmed	1.53e-05	0.7131	0.0008728	0.009886	2	3	CTNNB1,PTEN
Pubmed	22072715	PPAR? coordinates angiotensin II-induced senescence in vascular smooth muscle cells through PTEN-mediated inhibition of superoxide generation.	Pubmed	1.53e-05	0.7131	0.0008728	0.009886	2	3	AGT,PTEN
Pubmed	20943750	The Opdc missense mutation of Pax2 has a milder than loss-of-function phenotype.	Pubmed	1.53e-05	0.7131	0.0008728	0.009886	2	3	WT1,PAX2
Pubmed	15498133	[Gene polymorphisms of rennin-angiotensin system and coronary artery thrombosis disease].	Pubmed	1.53e-05	0.7131	0.0008728	0.009886	2	3	AGT,ACE
Pubmed	16581002	Myeloid lineage cell-restricted insulin resistance protects apolipoproteinE-deficient mice against atherosclerosis.	Pubmed	1.53e-05	0.7131	0.0008728	0.009886	2	3	INSR,APOE
Pubmed	16088850	Renin-angiotensin system gene polymorphisms and premature coronary heart disease.	Pubmed	1.53e-05	0.7131	0.0008728	0.009886	2	3	AGT,ACE
Pubmed	18928559	Hydrocephalus caused by conditional ablation of the Pten or beta-catenin gene.	Pubmed	1.53e-05	0.7131	0.0008728	0.009886	2	3	CTNNB1,PTEN
Pubmed	15885713	The use of genetically engineered mouse models of prostate cancer for nutrition and cancer chemoprevention research.	Pubmed	1.53e-05	0.7131	0.0008728	0.009886	2	3	CDKN1B,PTEN
Pubmed	28158288	miR-375-3p negatively regulates osteogenesis by targeting and decreasing the expression levels of LRP5 and ?-catenin.	Pubmed	1.53e-05	0.7131	0.0008728	0.009886	2	3	LRP5,CTNNB1
Pubmed	24429282	Phosphatidylinositol 4,5-biphosphate (PIP2) modulates interaction of syntaxin-1A with sulfonylurea receptor 1 to regulate pancreatic ?-cell ATP-sensitive potassium channels.	Pubmed	1.53e-05	0.7131	0.0008728	0.009886	2	3	ABCC8,KCNJ11
Pubmed	17883401	Expression of functional Kir6.1 channels regulates glutamate release at CA3 synapses in generation of epileptic form of seizures.	Pubmed	1.53e-05	0.7131	0.0008728	0.009886	2	3	ABCC8,KCNJ11
Pubmed	20833395	Group X secretory phospholipase A(2) augments angiotensin II-induced inflammatory responses and abdominal aortic aneurysm formation in apoE-deficient mice.	Pubmed	1.53e-05	0.7131	0.0008728	0.009886	2	3	AGT,APOE
Pubmed	15699465	Role of Rho-kinase and p27 in angiotensin II-induced vascular injury.	Pubmed	1.53e-05	0.7131	0.0008728	0.009886	2	3	CDKN1B,AGT
Pubmed	11865575	[Renin-angiotensin system genes in chronic glomerulonephritis].	Pubmed	1.53e-05	0.7131	0.0008728	0.009886	2	3	AGT,ACE
Pubmed	24439384	Ablation of PRDM16 and beige adipose causes metabolic dysfunction and a subcutaneous to visceral fat switch.	Pubmed	1.53e-05	0.7131	0.0008728	0.009886	2	3	WT1,PRDM16
Pubmed	15504143	Polymorphism of renin-angiotensin system genes in IgA nephropathy.	Pubmed	1.53e-05	0.7131	0.0008728	0.009886	2	3	AGT,ACE
Pubmed	20186148	Endothelial nitric oxide synthase, angiotensin-converting enzyme and angiotensinogen gene polymorphisms in hypertensive disorders of pregnancy.	Pubmed	1.53e-05	0.7131	0.0008728	0.009886	2	3	AGT,ACE
Pubmed	25428203	Predicting response to vascular endothelial growth factor inhibitor and chemotherapy in metastatic colorectal cancer.	Pubmed	1.53e-05	0.7131	0.0008728	0.009886	2	3	AGT,APOE
Pubmed	34315577	Exome sequencing of fetuses with congenital diaphragmatic hernia supports a causal role for NR2F2, PTPN11, and WT1 variants.	Pubmed	1.53e-05	0.7131	0.0008728	0.009886	2	3	PTPN11,WT1
Pubmed	17171228	Association of gene polymorphism with genetic susceptibility to stroke in Asian populations: a meta-analysis.	Pubmed	1.53e-05	0.7131	0.0008728	0.009886	2	3	APOE,ACE
Pubmed	11300226	The association study of DRD2, ACE and AGT gene polymorphisms and metamphetamine dependence.	Pubmed	1.53e-05	0.7131	0.0008728	0.009886	2	3	AGT,ACE
Pubmed	12469628	[Clinico-genetic aspects of the hypotensive response and regression of left ventricular hypertrophy in arterial hypertension patients].	Pubmed	1.53e-05	0.7131	0.0008728	0.009886	2	3	AGT,ACE
Pubmed	18162506	Insulin mutation screening in 1,044 patients with diabetes: mutations in the INS gene are a common cause of neonatal diabetes but a rare cause of diabetes diagnosed in childhood or adulthood.	Pubmed	1.53e-05	0.7131	0.0008728	0.009886	2	3	ABCC8,KCNJ11
Pubmed	29505847	Shp2 deletion in hepatocytes suppresses hepatocarcinogenesis driven by oncogenic ?-Catenin, PIK3CA and MET.	Pubmed	1.53e-05	0.7131	0.0008728	0.009886	2	3	PTPN11,CTNNB1
Pubmed	11422735	Genetic polymorphisms of the renin-angiotensin-aldosterone system in end-stage renal disease.	Pubmed	1.53e-05	0.7131	0.0008728	0.009886	2	3	AGT,ACE
Pubmed	16772034	Verification of predicted alternatively spliced Wnt genes reveals two new splice variants (CTNNB1 and LRP5) and altered Axin-1 expression during tumour progression.	Pubmed	1.53e-05	0.7131	0.0008728	0.009886	2	3	LRP5,CTNNB1
Pubmed	15687240	Positive and negative regulation of c-Myb by cyclin D1, cyclin-dependent kinases, and p27 Kip1.	Pubmed	1.53e-05	0.7131	0.0008728	0.009886	2	3	CDKN1B,CDK6
Pubmed	22955108	Association of mammalian target of rapamycin with aggressive type II endometrial carcinomas and poor outcome: a potential target treatment.	Pubmed	1.53e-05	0.7131	0.0008728	0.009886	2	3	CTNNB1,PTEN
Pubmed	12107263	Aberrant localization of beta-catenin correlates with overexpression of its target gene in human papillary thyroid cancer.	Pubmed	1.53e-05	0.7131	0.0008728	0.009886	2	3	HNF1A,CTNNB1
Pubmed	32937184	The influence of TERC, TERT and ACYP2 genes polymorphisms on plasma telomerase concentration, telomeres length and T2DM.	Pubmed	1.53e-05	0.7131	0.0008728	0.009886	2	3	TERC,TERT
Pubmed	16133060	Implication of genetic variations in congenital obstructive nephropathy.	Pubmed	1.53e-05	0.7131	0.0008728	0.009886	2	3	AGT,ACE
Pubmed	15543563	Five polymorphisms in gene candidates for cardiovascular disease in Afro-Brazilian individuals.	Pubmed	1.53e-05	0.7131	0.0008728	0.009886	2	3	APOE,ACE
Pubmed	16231503	[Pharmacogenetics of angiotensin system in non diabetic nephropathy].	Pubmed	1.53e-05	0.7131	0.0008728	0.009886	2	3	AGT,ACE
Pubmed	12205735	Renin-angiotensin-aldosterone system (RAAS) gene polymorphism as a risk factor of coronary in-stent restenosis.	Pubmed	1.53e-05	0.7131	0.0008728	0.009886	2	3	AGT,ACE
Pubmed	22199371	Accelerated atherosclerosis in Apoe-/- mice heterozygous for the insulin receptor and the insulin receptor substrate-1.	Pubmed	1.53e-05	0.7131	0.0008728	0.009886	2	3	INSR,APOE
Pubmed	17327458	Polymorphisms of the renin-angiotensin system genes predict progression of subclinical coronary atherosclerosis.	Pubmed	1.53e-05	0.7131	0.0008728	0.009886	2	3	AGT,ACE
Pubmed	17940095	Protein RNA and protein protein interactions mediate association of human EST1A/SMG6 with telomerase.	Pubmed	1.53e-05	0.7131	0.0008728	0.009886	2	3	TERC,TERT
Pubmed	26332075	Age-Related Changes in FGF-2, Fibroblast Growth Factor Receptors and ?-Catenin Expression in Human Mesenchyme-Derived Progenitor Cells.	Pubmed	1.53e-05	0.7131	0.0008728	0.009886	2	3	FGFR1,CTNNB1
Pubmed	17785413	Distinct pathways of genomic progression to benign and malignant tumors of the liver.	Pubmed	1.53e-05	0.7131	0.0008728	0.009886	2	3	HNF1A,CTNNB1
Pubmed	11924723	Genotype-specific association between circulating soluble cellular adhesion molecules and carotid intima-media thickness in community residents: J-SHIPP study. Shimanami Health Promoting Program.	Pubmed	1.53e-05	0.7131	0.0008728	0.009886	2	3	AGT,ACE
Pubmed	16108768	Polymorphisms of the renin-angiotensin system and the severity of fibrosis in chronic hepatitis C virus infection.	Pubmed	1.53e-05	0.7131	0.0008728	0.009886	2	3	AGT,ACE
Pubmed	15364762	Polymorphisms of renin-angiotensin system genes with high-altitude pulmonary edema in Japanese subjects.	Pubmed	1.53e-05	0.7131	0.0008728	0.009886	2	3	AGT,ACE
Pubmed	20389169	Decreased expression of FGFR1, SOS1, RAF1 genes in cryptorchidism.	Pubmed	1.53e-05	0.7131	0.0008728	0.009886	2	3	RAF1,FGFR1
Pubmed	15569926	A critical role for p27kip1 gene dosage in a mouse model of prostate carcinogenesis.	Pubmed	1.53e-05	0.7131	0.0008728	0.009886	2	3	CDKN1B,PTEN
Pubmed	15097234	Hypertension-related gene polymorphisms in pre-eclampsia, eclampsia and gestational hypertension in Black South African women.	Pubmed	1.53e-05	0.7131	0.0008728	0.009886	2	3	AGT,ACE
Pubmed	26008979	Vitamin D3-dependent VDR signaling delays ron-mediated breast tumorigenesis through suppression of ?-catenin activity.	Pubmed	1.53e-05	0.7131	0.0008728	0.009886	2	3	CTNNB1,VDR
Pubmed	18064632	GRP78 and Raf-1 cooperatively confer resistance to endoplasmic reticulum stress-induced apoptosis.	Pubmed	1.53e-05	0.7131	0.0008728	0.009886	2	3	RAF1,PTEN
Pubmed	20027122	Common genetic variations of the renin-angiotensin-aldosterone system and response to acute angiotensin I-converting enzyme inhibition in essential hypertension.	Pubmed	1.53e-05	0.7131	0.0008728	0.009886	2	3	AGT,ACE
Pubmed	28722653	Directing visceral white adipocyte precursors to a thermogenic adipocyte fate improves insulin sensitivity in obese mice.	Pubmed	1.53e-05	0.7131	0.0008728	0.009886	2	3	ZNF423,WT1
Pubmed	17378368	Effects of angiotensin II type 1 receptor gene polymorphisms on insulin resistance in a Japanese general population: the Tanno-Sobetsu study.	Pubmed	1.53e-05	0.7131	0.0008728	0.009886	2	3	AGT,ACE
Pubmed	29912292	Oestrogen fuels the growth of endometrial hyperplastic lesions initiated by overactive Wnt/?-catenin signalling.	Pubmed	1.53e-05	0.7131	0.0008728	0.009886	2	3	CTNNB1,PTEN
Pubmed	21112563	Bmi-1 is a crucial regulator of prostate stem cell self-renewal and malignant transformation.	Pubmed	1.53e-05	0.7131	0.0008728	0.009886	2	3	CTNNB1,PTEN
Pubmed	17903694	Renal function dependent association of AGTR1 polymorphism (A1166C) and electrocardiographic left-ventricular hypertrophy.	Pubmed	1.53e-05	0.7131	0.0008728	0.009886	2	3	AGT,ACE
Pubmed	19137020	Canonical WNT signalling determines lineage specificity in Wilms tumour.	Pubmed	1.53e-05	0.7131	0.0008728	0.009886	2	3	WT1,CTNNB1
Pubmed	21628354	The association of hypertension with renin-angiotensin system gene polymorphisms in the Lebanese population.	Pubmed	1.53e-05	0.7131	0.0008728	0.009886	2	3	AGT,ACE
Pubmed	25009587	Depletion of canonical Wnt signaling components has a neuroprotective effect on midbrain dopaminergic neurons in an MPTP-induced mouse model of Parkinson's disease.	Pubmed	1.53e-05	0.7131	0.0008728	0.009886	2	3	LRP5,CTNNB1
Pubmed	12579405	Renin-angiotensin gene polymorphism in children with uremia and essential hypertension.	Pubmed	1.53e-05	0.7131	0.0008728	0.009886	2	3	AGT,ACE
Pubmed	19761684	Effects of imatinib mesylate on renin-angiotensin system (RAS) activity during the clinical course of chronic myeloid leukaemia.	Pubmed	1.53e-05	0.7131	0.0008728	0.009886	2	3	AGT,ACE
Pubmed	22466651	Aberrant nuclear localization of EBP50 promotes colorectal carcinogenesis in xenotransplanted mice by modulating TCF-1 and ?-catenin interactions.	Pubmed	1.53e-05	0.7131	0.0008728	0.009886	2	3	HNF1A,CTNNB1
Pubmed	25262176	Gene polymorphisms of adducin GLY460TRP, ACE I/D, AND AGT M235T in pediatric hypertension patients.	Pubmed	1.53e-05	0.7131	0.0008728	0.009886	2	3	AGT,ACE
Pubmed	27563828	IPMK and ?-catenin mediate PLC-?1-dependent signaling in myogenic differentiation.	Pubmed	1.53e-05	0.7131	0.0008728	0.009886	2	3	PLCB1,CTNNB1
Pubmed	25008049	Mutational analysis of ABCC8, KCNJ11, GLUD1, HNF4A and GCK genes in 30 Chinese patients with congenital hyperinsulinism.	Pubmed	1.53e-05	0.7131	0.0008728	0.009886	2	3	ABCC8,KCNJ11
Pubmed	19463113	[Structure of risk factors, damages of target organs, and metabolic changes in patients with arterial hypertension of various age groups].	Pubmed	1.53e-05	0.7131	0.0008728	0.009886	2	3	AGT,ACE
Pubmed	24556061	High concordance of molecular tumor alterations between pre-operative curettage and hysterectomy specimens in patients with endometrial carcinoma.	Pubmed	1.53e-05	0.7131	0.0008728	0.009886	2	3	CTNNB1,PTEN
Pubmed	26170453	Dynamics of Human Telomerase Holoenzyme Assembly and Subunit Exchange across the Cell Cycle.	Pubmed	1.53e-05	0.7131	0.0008728	0.009886	2	3	TERC,TERT
Pubmed	18632625	PAX8 regulates telomerase reverse transcriptase and telomerase RNA component in glioma.	Pubmed	1.53e-05	0.7131	0.0008728	0.009886	2	3	TERC,TERT
Pubmed	26385178	Loss of PTEN causes SHP2 activation, making lung cancer cells unresponsive to IFN-?.	Pubmed	1.53e-05	0.7131	0.0008728	0.009886	2	3	PTPN11,PTEN
Pubmed	26936393	Nephron Progenitor But Not Stromal Progenitor Cells Give Rise to Wilms Tumors in Mouse Models with ?-Catenin Activation or Wt1 Ablation and Igf2 Upregulation.	Pubmed	1.53e-05	0.7131	0.0008728	0.009886	2	3	WT1,CTNNB1
Pubmed	20236250	Beta-catenin regulates melanocyte dendricity through the modulation of PKCzeta and PKCdelta.	Pubmed	1.53e-05	0.7131	0.0008728	0.009886	2	3	PRKCZ,CTNNB1
Pubmed	16105049	Renin-angiotensin polymorphisms and QTc interval prolongation in end-stage renal disease.	Pubmed	1.53e-05	0.7131	0.0008728	0.009886	2	3	AGT,ACE
Pubmed	21527747	Hemodynamic activation of beta-catenin and T-cell-specific transcription factor signaling in vascular endothelium regulates fibronectin expression.	Pubmed	1.53e-05	0.7131	0.0008728	0.009886	2	3	CTNNB1,APOE
Pubmed	14749533	Angiotensin converting enzyme I/D, angiotensinogen T174M-M235T and angiotensin II type 1 receptor A1166C gene polymorphisms in Turkish hypertensive patients.	Pubmed	1.53e-05	0.7131	0.0008728	0.009886	2	3	AGT,ACE
Pubmed	19766903	Metabolic control in type 2 diabetes is associated with sulfonylurea receptor-1 (SUR-1) but not with KCNJ11 polymorphisms.	Pubmed	1.53e-05	0.7131	0.0008728	0.009886	2	3	ABCC8,KCNJ11
Pubmed	11544438	Angiotensin gene polymorphism as a determinant of posttransplantation renal dysfunction and hypertension.	Pubmed	1.53e-05	0.7131	0.0008728	0.009886	2	3	AGT,ACE
Pubmed	17524880	Renin-angiotensin system polymorphisms and hemoglobin level in renal allografts: a comparative study between losartan and enalapril.	Pubmed	1.53e-05	0.7131	0.0008728	0.009886	2	3	AGT,ACE
Pubmed	28938416	Pancreatic Histopathology of Human Monogenic Diabetes Due to Causal Variants in KCNJ11, HNF1A, GATA6, and LMNA.	Pubmed	1.53e-05	0.7131	0.0008728	0.009886	2	3	HNF1A,KCNJ11
Pubmed	14502296	Renin-angiotensin system gene polymorphisms: assessment of the risk of coronary heart disease.	Pubmed	1.53e-05	0.7131	0.0008728	0.009886	2	3	AGT,ACE
Pubmed	24847765	From inception to output, Tcf1 and Lef1 safeguard development of T cells and innate immune cells.	Pubmed	1.53e-05	0.7131	0.0008728	0.009886	2	3	HNF1A,CTNNB1
Pubmed	20417618	Deficiency of cyclin-dependent kinase inhibitors p21Cip1 and p27Kip1 accelerates atherogenesis in apolipoprotein E-deficient mice.	Pubmed	1.53e-05	0.7131	0.0008728	0.009886	2	3	CDKN1B,APOE
Pubmed	33498041	Clinical Characteristics, Molecular Features, and Long-Term Follow-Up of 15 Patients with Neonatal Diabetes: A Single-Centre Experience.	Pubmed	1.53e-05	0.7131	0.0008728	0.009886	2	3	ABCC8,KCNJ11
Pubmed	17455988	Genetics of ischaemic stroke among persons of non-European descent: a meta-analysis of eight genes involving approximately 32,500 individuals.	Pubmed	1.53e-05	0.7131	0.0008728	0.009886	2	3	APOE,ACE
Pubmed	29984662	Renin-Angiotensin-Aldosterone System Gene Polymorphisms and Type 2 Diabetic Nephropathy in Asian Populations: An Updated Meta-analysis.	Pubmed	1.53e-05	0.7131	0.0008728	0.009886	2	3	AGT,ACE
Pubmed	19811349	Genetic variation in the renin-angiotensin system and arterial stiffness. The Rotterdam Study.	Pubmed	1.53e-05	0.7131	0.0008728	0.009886	2	3	AGT,ACE
Pubmed	16384824	Genetic polymorphisms of the renin-angiotensin system in end-stage renal disease.	Pubmed	1.53e-05	0.7131	0.0008728	0.009886	2	3	AGT,ACE
Pubmed	20525211	Are "functionally related polymorphisms" of renin-angiotensin-aldosterone system gene polymorphisms associated with hypertension?	Pubmed	1.53e-05	0.7131	0.0008728	0.009886	2	3	AGT,ACE
Pubmed	7493946	Adapter function of protein-tyrosine phosphatase 1D in insulin receptor/insulin receptor substrate-1 interaction.	Pubmed	1.53e-05	0.7131	0.0008728	0.009886	2	3	PTPN11,INSR
Pubmed	20079187	[Expression of beta-catenin, Glut-1, PTEN proteins in uterine endometrioid adenocarcinoma and its precursor lesions].	Pubmed	1.53e-05	0.7131	0.0008728	0.009886	2	3	CTNNB1,PTEN
Pubmed	16685579	Associations between RAS Gene polymorphisms, environmental factors and hypertension in Mongolian people.	Pubmed	1.53e-05	0.7131	0.0008728	0.009886	2	3	AGT,ACE
Pubmed	19379721	Multi-locus interactions of vascular homeostasis genes in essential hypertension: a gender-based study.	Pubmed	1.53e-05	0.7131	0.0008728	0.009886	2	3	AGT,ACE
Pubmed	10969042	A novel angiotensin-converting enzyme-related carboxypeptidase (ACE2) converts angiotensin I to angiotensin 1-9.	Pubmed	1.53e-05	0.7131	0.0008728	0.009886	2	3	AGT,ACE
Pubmed	21633717	Renin-angiotensin-aldosterone system genes and nonarteritic anterior ischemic optic neuropathy.	Pubmed	1.53e-05	0.7131	0.0008728	0.009886	2	3	AGT,ACE
Pubmed	23314172	Detection of histone modifications at specific gene loci in single cells in histological sections.	Pubmed	1.53e-05	0.7131	0.0008728	0.009886	2	3	MYH11,APOE
Pubmed	16984256	Monitoring neuropeptide-specific proteases: processing of the proopiomelanocortin peptides adrenocorticotropin and alpha-melanocyte-stimulating hormone in the skin.	Pubmed	1.53e-05	0.7131	0.0008728	0.009886	2	3	MME,ACE
Pubmed	28671671	Wnt/?-catenin activation and macrophage induction during liver cancer development following steatosis.	Pubmed	1.53e-05	0.7131	0.0008728	0.009886	2	3	CTNNB1,PTEN
Pubmed	11593098	Angiotensin converting enzyme gene polymorphism predicts blood pressure response to angiotensin II receptor type 1 antagonist treatment in hypertensive patients.	Pubmed	1.53e-05	0.7131	0.0008728	0.009886	2	3	AGT,ACE
Pubmed	34486787	?	Pubmed	1.53e-05	0.7131	0.0008728	0.009886	2	3	APOE,VDR
Pubmed	19162259	Angiotensin-converting enzyme (ACE), angiotensinogen (AGT), and angiotensin II type 1 receptor (AT1R) gene polymorphisms in generalized aggressive periodontitis.	Pubmed	1.53e-05	0.7131	0.0008728	0.009886	2	3	AGT,ACE
Pubmed	10681592	SHP2 association with VE-cadherin complexes in human endothelial cells is regulated by thrombin.	Pubmed	1.53e-05	0.7131	0.0008728	0.009886	2	3	PTPN11,CTNNB1
Pubmed	25603978	MicroRNA-21 controls hTERT via PTEN in human colorectal cancer cell proliferation.	Pubmed	1.53e-05	0.7131	0.0008728	0.009886	2	3	PTEN,TERT
Pubmed	16876684	Gene polymorphisms of the renin-angiotensin system and early development of hypertension.	Pubmed	1.53e-05	0.7131	0.0008728	0.009886	2	3	AGT,ACE
Pubmed	22387727	Renin-angiotensin system genes polymorphism in Egyptians with premature coronary artery disease.	Pubmed	1.53e-05	0.7131	0.0008728	0.009886	2	3	AGT,ACE
Pubmed	24530241	Impact of the renin-angiotensin system and inflammatory gene polymorphisms on diastolic heart failure.	Pubmed	1.53e-05	0.7131	0.0008728	0.009886	2	3	AGT,ACE
Pubmed	24241364	The influence of renin-angiotensin system genotypes on the antiproteinuric response to high doses of olmesartan in non-diabetic proteinuric nephropathies.	Pubmed	1.53e-05	0.7131	0.0008728	0.009886	2	3	AGT,ACE
Pubmed	12898858	Genetic polymorphisms of renin-angiotensin system and progression of interstitial nephritis.	Pubmed	1.53e-05	0.7131	0.0008728	0.009886	2	3	AGT,ACE
Pubmed	12918126	Relationship between telomerase activity and its subunit expression and inhibitory effect of antisense hTR on pancreatic carcinoma.	Pubmed	1.53e-05	0.7131	0.0008728	0.009886	2	3	TERC,TERT
Pubmed	10076178	Tissue-specific changes of type 1 angiotensin II receptor and angiotensin-converting enzyme mRNA in angiotensinogen gene-knockout mice.	Pubmed	1.53e-05	0.7131	0.0008728	0.009886	2	3	AGT,ACE
Pubmed	20361261	Angiotensin converting enzyme I/D, angiotensinogen M235T and AT1-R A/C1166 gene polymorphisms in patients with acromegaly.	Pubmed	1.53e-05	0.7131	0.0008728	0.009886	2	3	AGT,ACE
Pubmed	16465461	Apolipoprotein E, angiotensin-converting enzyme and kallikrein gene polymorphisms and the risk of Alzheimer's disease and vascular dementia.	Pubmed	1.53e-05	0.7131	0.0008728	0.009886	2	3	APOE,ACE
Pubmed	20816596	Renin angiotensin system polymorphisms in patients with metabolic syndrome (MetS).	Pubmed	1.53e-05	0.7131	0.0008728	0.009886	2	3	AGT,ACE
Pubmed	17921131	Genetic polymorphisms contribute to acute kidney injury after coronary artery bypass grafting.	Pubmed	1.53e-05	0.7131	0.0008728	0.009886	2	3	APOE,ACE
Pubmed	27387124	Single-cell Sequencing Reveals Variants in ARID1A, GPRC5A and MLL2 Driving Self-renewal of Human Bladder Cancer Stem Cells.	Pubmed	1.53e-05	0.7131	0.0008728	0.009886	2	3	KMT2D,ARID1A
Pubmed	28039467	Targeting cancer stem cell propagation with palbociclib, a CDK4/6 inhibitor: Telomerase drives tumor cell heterogeneity.	Pubmed	1.53e-05	0.7131	0.0008728	0.009886	2	3	TERT,CDK6
Pubmed	16274774	ACE-DD genotype is associated with the occurrence of acute coronary syndrome in postmenopausal women.	Pubmed	1.53e-05	0.7131	0.0008728	0.009886	2	3	AGT,ACE
Pubmed	18335551	Utility of thin-layer preparations in endometrial cytology: immunocytochemical expression of PTEN, beta-catenin and p53 for benign endometrial lesions.	Pubmed	1.53e-05	0.7131	0.0008728	0.009886	2	3	CTNNB1,PTEN
Pubmed	11906289	Toward an optimal joint recognition of the S1' subsites of endothelin converting enzyme-1 (ECE-1), angiotensin converting enzyme (ACE), and neutral endopeptidase (NEP).	Pubmed	1.53e-05	0.7131	0.0008728	0.009886	2	3	MME,ACE
Pubmed	35202745	Renin-angiotensin system (RAS) enzymes and placental trophoblast syncytialisation.	Pubmed	1.53e-05	0.7131	0.0008728	0.009886	2	3	MME,ACE
Pubmed	22664868	Endothelial Gab1 deletion accelerates angiotensin II-dependent vascular inflammation and atherosclerosis in apolipoprotein E knockout mice.	Pubmed	1.53e-05	0.7131	0.0008728	0.009886	2	3	AGT,APOE
Pubmed	19553700	Angioinhibitory action of NK4 involves impaired extracellular assembly of fibronectin mediated by perlecan-NK4 association.	Pubmed	1.53e-05	0.7131	0.0008728	0.009886	2	3	HSPG2,FN1
Pubmed	15223114	The role of angiotensin-converting enzyme and apolipoprotein-E gene polymorphisms on lipid compositions in newborn infants with intrauterine growth restriction.	Pubmed	1.53e-05	0.7131	0.0008728	0.009886	2	3	APOE,ACE
Pubmed	26556555	Polymorphisms of three genes (ACE, AGT and CYP11B2) in the renin-angiotensin-aldosterone system are not associated with blood pressure salt sensitivity: A systematic meta-analysis.	Pubmed	1.53e-05	0.7131	0.0008728	0.009886	2	3	AGT,ACE
Pubmed	17298481	Pharmacogenetic interactions of three candidate gene polymorphisms with ACE-inhibitors or beta-blockers and the risk of atherosclerosis.	Pubmed	1.53e-05	0.7131	0.0008728	0.009886	2	3	AGT,ACE
Pubmed	24157068	Correlation analysis of angiotensin-converting enzyme, angiotensinogen, and endothelial nitric oxide synthase gene polymorphisms and the progression of immunoglobulin A nephropathy/membranous nephropathy.	Pubmed	1.53e-05	0.7131	0.0008728	0.009886	2	3	AGT,ACE
Pubmed	18311776	Wilms tumor genetics: mutations in WT1, WTX, and CTNNB1 account for only about one-third of tumors.	Pubmed	1.53e-05	0.7131	0.0008728	0.009886	2	3	WT1,CTNNB1
Pubmed	23880184	Role of the angiotensin converting enzyme 1/angiotensin II/angiotensin receptor 1 axis in interstitial collagenase expression in human carotid atheroma.	Pubmed	1.53e-05	0.7131	0.0008728	0.009886	2	3	AGT,ACE
Pubmed	12597535	Gene polymorphisms of the renin-angiotensin-aldosterone system and essential arterial hypertension in childhood.	Pubmed	1.53e-05	0.7131	0.0008728	0.009886	2	3	AGT,ACE
Pubmed	11213892	Renin-angiotensin system gene polymorphisms, blood pressure, dyslipidemia, and diabetes in Hong Kong Chinese: a significant association of tne ACE insertion/deletion polymorphism with type 2 diabetes.	Pubmed	1.53e-05	0.7131	0.0008728	0.009886	2	3	AGT,ACE
Pubmed	23050777	Permanent neonatal diabetes mellitus: prevalence and genetic diagnosis in the SEARCH for Diabetes in Youth Study.	Pubmed	1.53e-05	0.7131	0.0008728	0.009886	2	3	ABCC8,KCNJ11
Pubmed	31909710	Nucleotide inhibition of the pancreatic ATP-sensitive K+ channel explored with patch-clamp fluorometry.	Pubmed	1.53e-05	0.7131	0.0008728	0.009886	2	3	ABCC8,KCNJ11
Pubmed	12164879	Nephropathy in type 1 diabetes: a manifestation of insulin resistance and multiple genetic susceptibilities? Further evidence from the Pittsburgh Epidemiology of Diabetes Complication Study.	Pubmed	1.53e-05	0.7131	0.0008728	0.009886	2	3	APOE,ACE
Pubmed	7856737	Comparative in situ hybridization analysis of PAX2, PAX8, and WT1 gene transcription in human fetal kidney and Wilms' tumors.	Pubmed	1.53e-05	0.7131	0.0008728	0.009886	2	3	WT1,PAX2
Pubmed	19286758	Impact of renin-angiotensin system polymorphisms on renal haemodynamic responsiveness to acute angiotensin-converting enzyme inhibition in type 2 diabetes mellitus.	Pubmed	1.53e-05	0.7131	0.0008728	0.009886	2	3	AGT,ACE
Pubmed	19014923	Survival in type 2 diabetic patients in dialysis and the number of risk alleles in polymorphisms of the renin-angiotensin system genes.	Pubmed	1.53e-05	0.7131	0.0008728	0.009886	2	3	AGT,ACE
Pubmed	25961019	High order gene-gene interactions in eight single nucleotide polymorphisms of renin-angiotensin system genes for hypertension association study.	Pubmed	1.53e-05	0.7131	0.0008728	0.009886	2	3	AGT,ACE
Pubmed	11882570	Renin-angiotensin system genetic polymorphisms and cerebral white matter lesions in essential hypertension.	Pubmed	1.53e-05	0.7131	0.0008728	0.009886	2	3	AGT,ACE
Pubmed	23615648	Association between polymorphisms in renin-angiotensin system genes and primary ovarian insufficiency in Korean women.	Pubmed	1.53e-05	0.7131	0.0008728	0.009886	2	3	AGT,ACE
Pubmed	18563171	Genetic variation in the renin-angiotensin system modifies the beneficial effects of ACE inhibitors on the risk of diabetes mellitus among hypertensives.	Pubmed	1.53e-05	0.7131	0.0008728	0.009886	2	3	AGT,ACE
Pubmed	19673938	Genetic models provide unique insight into angiotensin and bradykinin peptides in the extravascular compartment of the heart in vivo.	Pubmed	1.53e-05	0.7131	0.0008728	0.009886	2	3	AGT,ACE
Pubmed	19237610	Dysregulation of WNT/CTNNB1 and PI3K/AKT signaling in testicular stromal cells causes granulosa cell tumor of the testis.	Pubmed	1.53e-05	0.7131	0.0008728	0.009886	2	3	CTNNB1,PTEN
Pubmed	17921431	Association between functional polymorphisms of renin-angiotensin system, left ventricular mass, and geometry over 4 years in a healthy Chinese population aged 60 years and older.	Pubmed	1.53e-05	0.7131	0.0008728	0.009886	2	3	AGT,ACE
Pubmed	14610337	Effects of the genetic polymorphisms of the renin-angiotensin system on focal segmental glomerulosclerosis.	Pubmed	1.53e-05	0.7131	0.0008728	0.009886	2	3	AGT,ACE
Pubmed	25076298	Update on the new classification of hepatic adenomas: clinical, molecular, and pathologic characteristics.	Pubmed	1.53e-05	0.7131	0.0008728	0.009886	2	3	HNF1A,CTNNB1
Pubmed	29602775	Canonical Wnt Signaling in CD11c	Pubmed	1.53e-05	0.7131	0.0008728	0.009886	2	3	LRP5,CTNNB1
Pubmed	15017542	Genetic polymorphisms of angiotensin system genes in congenital diaphragmatic hernia associated with persistent pulmonary hypertension.	Pubmed	1.53e-05	0.7131	0.0008728	0.009886	2	3	AGT,ACE
Pubmed	14569094	Genetic variation in the Renin-Angiotensin system and progression of diabetic nephropathy.	Pubmed	1.53e-05	0.7131	0.0008728	0.009886	2	3	AGT,ACE
Pubmed	16425372	Relation of overexpression of S phase kinase-associated protein 2 with reduced expression of p27 and PTEN in human gastric carcinoma.	Pubmed	1.53e-05	0.7131	0.0008728	0.009886	2	3	CDKN1B,PTEN
Pubmed	14767532	Ectopeptidases are differentially expressed in hepatocellular carcinomas.	Pubmed	1.53e-05	0.7131	0.0008728	0.009886	2	3	MME,ACE
Pubmed	14643573	Impact of renin-angiotensin-aldosterone system gene variants on the severity of hypertension in patients with newly diagnosed hypertension.	Pubmed	1.53e-05	0.7131	0.0008728	0.009886	2	3	AGT,ACE
Pubmed	19021695	Renin-angiotensin system gene polymorphisms and diastolic heart failure.	Pubmed	1.53e-05	0.7131	0.0008728	0.009886	2	3	AGT,ACE
Pubmed	29901196	Telomerase reverse transcriptase induced thyroid carcinoma cell proliferation through PTEN/AKT signaling pathway.	Pubmed	1.53e-05	0.7131	0.0008728	0.009886	2	3	PTEN,TERT
Pubmed	23550155	c-Myc phosphorylation by PKC? represses prostate tumorigenesis.	Pubmed	1.53e-05	0.7131	0.0008728	0.009886	2	3	PRKCZ,PTEN
Pubmed	12429629	Elevated Skp2 protein expression in human prostate cancer: association with loss of the cyclin-dependent kinase inhibitor p27 and PTEN and with reduced recurrence-free survival.	Pubmed	1.53e-05	0.7131	0.0008728	0.009886	2	3	CDKN1B,PTEN
Pubmed	29134654	PTEN loss and activation of K-RAS and ?-catenin cooperate to accelerate prostate tumourigenesis.	Pubmed	1.53e-05	0.7131	0.0008728	0.009886	2	3	CTNNB1,PTEN
Pubmed	27329205	Association of serum levels of AngII, KLK1, and ACE/KLK1 polymorphisms with acute myocardial infarction induced by coronary artery stenosis.	Pubmed	1.53e-05	0.7131	0.0008728	0.009886	2	3	AGT,ACE
Pubmed	17625368	Mutations of telomerase complex genes linked to bone marrow failures.	Pubmed	1.53e-05	0.7131	0.0008728	0.009886	2	3	TERC,TERT
Pubmed	18758497	Polymorphisms of EDNRB, ATG, and ACE genes in salt-sensitive hypertension.	Pubmed	1.53e-05	0.7131	0.0008728	0.009886	2	3	AGT,ACE
Pubmed	18687666	Synergistic effects of Pten loss and WNT/CTNNB1 signaling pathway activation in ovarian granulosa cell tumor development and progression.	Pubmed	1.53e-05	0.7131	0.0008728	0.009886	2	3	CTNNB1,PTEN
Pubmed	17517646	Vitamin D receptor is essential for normal keratinocyte stem cell function.	Pubmed	1.53e-05	0.7131	0.0008728	0.009886	2	3	CTNNB1,VDR
Pubmed	18830250	Association between renin-angiotensin system gene polymorphism and essential hypertension: a community-based study.	Pubmed	1.53e-05	0.7131	0.0008728	0.009886	2	3	AGT,ACE
Pubmed	16521052	Renin-angiotensin system gene polymorphisms: association with susceptibility to Henoch-Schonlein purpura and renal involvement.	Pubmed	1.53e-05	0.7131	0.0008728	0.009886	2	3	AGT,ACE
Pubmed	32341451	R-spondin2 signaling is required for oocyte-driven intercellular communication and follicular growth.	Pubmed	1.53e-05	0.7131	0.0008728	0.009886	2	3	WT1,CTNNB1
Pubmed	25055800	Signaling pathway genes for blood pressure, folate and cholesterol levels among hypertensives: an epistasis analysis.	Pubmed	1.53e-05	0.7131	0.0008728	0.009886	2	3	APOE,ACE
Pubmed	17921816	The M235T polymorphism in the angiotensinogen gene is associated with the risk of malignant hypertension in white patients.	Pubmed	1.53e-05	0.7131	0.0008728	0.009886	2	3	AGT,ACE
Pubmed	17363457	Terminating the stress: peripheral peptidolysis of proopiomelanocortin-derived regulatory hormones by the dermal microvascular endothelial cell extracellular peptidases neprilysin and angiotensin-converting enzyme.	Pubmed	1.53e-05	0.7131	0.0008728	0.009886	2	3	MME,ACE
Pubmed	18239157	Angiotensin II type 1 receptor 1166C polymorphism is associated with abdominal aortic aneurysm in three independent cohorts.	Pubmed	1.53e-05	0.7131	0.0008728	0.009886	2	3	AGT,ACE
Pubmed	12454231	Polymorphism of renin-angiotensin system genes in dialysis patients--association with cerebrovascular disease.	Pubmed	1.53e-05	0.7131	0.0008728	0.009886	2	3	AGT,ACE
Pubmed	12513040	Genetic variation in the renin-angiotensin system and abdominal adiposity in men: the Olivetti Prospective Heart Study.	Pubmed	1.53e-05	0.7131	0.0008728	0.009886	2	3	AGT,ACE
Pubmed	12611423	Renin-angiotensin-aldosterone system loci and multilocus interactions in young-onset essential hypertension.	Pubmed	1.53e-05	0.7131	0.0008728	0.009886	2	3	AGT,ACE
Pubmed	29408196	Defective p27 phosphorylation at serine 10 affects vascular reactivity and increases abdominal aortic aneurysm development via Cox-2 activation.	Pubmed	1.53e-05	0.7131	0.0008728	0.009886	2	3	CDKN1B,APOE
Pubmed	32870598	Renal tubular cell binding of ?-catenin to TCF1 versus FoxO1 is associated with chronic interstitial fibrosis in transplanted kidneys.	Pubmed	1.53e-05	0.7131	0.0008728	0.009886	2	3	HNF1A,CTNNB1
Pubmed	30160201	Sulfonylurea Receptor 1, Transient Receptor Potential Cation Channel Subfamily M Member 4, and KIR6.2:Role in Hemorrhagic Progression of Contusion.	Pubmed	1.53e-05	0.7131	0.0008728	0.009886	2	3	ABCC8,KCNJ11
Pubmed	18239384	Renin-angiotensin system gene polymorphisms and atrial fibrillation: a regression approach for the detection of gene-gene interactions in a large hospitalized population.	Pubmed	1.53e-05	0.7131	0.0008728	0.009886	2	3	AGT,ACE
Pubmed	30762279	Prevalence of pathogenic and likely pathogenic variants in the RASopathy genes in patients who have had panel testing for cardiomyopathy.	Pubmed	1.53e-05	0.7131	0.0008728	0.009886	2	3	RAF1,PTPN11
Pubmed	27822469	PTEN Inhibits Cell Proliferation, Promotes Cell Apoptosis, and Induces Cell Cycle Arrest via Downregulating the PI3K/AKT/hTERT Pathway in Lung Adenocarcinoma A549 Cells.	Pubmed	1.53e-05	0.7131	0.0008728	0.009886	2	3	PTEN,TERT
Pubmed	19782519	Multilocus analysis in candidate genes ACE, AGT, and AGTR1 and predisposition to peripheral arterial disease: role of ACE D/-240T haplotype.	Pubmed	1.53e-05	0.7131	0.0008728	0.009886	2	3	AGT,ACE
Pubmed	19503013	No evidence for association between the renin-angiotensin-aldosterone system and otosclerosis in a large Belgian-Dutch population.	Pubmed	1.53e-05	0.7131	0.0008728	0.009886	2	3	AGT,ACE
Pubmed	15353577	No association between renin-angiotensin system gene polymorphisms and early and long-term allograft dysfunction in kidney transplant recipients.	Pubmed	1.53e-05	0.7131	0.0008728	0.009886	2	3	AGT,ACE
Pubmed	16061119	Genotypic interactions of renin-angiotensin system genes in myocardial infarction.	Pubmed	1.53e-05	0.7131	0.0008728	0.009886	2	3	AGT,ACE
Pubmed	11577832	Angiotensin-related genes involved in essential hypertension: allelic distribution in an Italian population sample.	Pubmed	1.53e-05	0.7131	0.0008728	0.009886	2	3	AGT,ACE
Pubmed	12865608	Middle cerebral artery stenosis in type II diabetic Chinese patients is associated with conventional risk factors but not with polymorphisms of the renin-angiotensin system genes.	Pubmed	1.53e-05	0.7131	0.0008728	0.009886	2	3	AGT,ACE
Pubmed	15064717	Vitamin D3 receptor/Sp1 complex is required for the induction of p27Kip1 expression by vitamin D3.	Pubmed	1.53e-05	0.7131	0.0008728	0.009886	2	3	CDKN1B,VDR
Pubmed	31048445	Genetic associations between genes in the renin-angiotensin-aldosterone system and renal disease: a systematic review and meta-analysis.	Pubmed	1.53e-05	0.7131	0.0008728	0.009886	2	3	AGT,ACE
Pubmed	33230614	Three polymorphisms of renin-angiotensin system and preeclampsia risk.	Pubmed	1.53e-05	0.7131	0.0008728	0.009886	2	3	AGT,ACE
Pubmed	11359065	Population genetic analysis of the genes APOE, APOB(3'VNTR) and ACE in some black and Amerindian communities from Colombia.	Pubmed	1.53e-05	0.7131	0.0008728	0.009886	2	3	APOE,ACE
Pubmed	8912646	SHPTP2 serves adapter protein linking between Janus kinase 2 and insulin receptor substrates.	Pubmed	1.53e-05	0.7131	0.0008728	0.009886	2	3	PTPN11,INSR
Pubmed	19681973	Impact of genetic polymorphisms of the renin-angiotensin system and of non-genetic factors on kidney transplant function--a single-center experience.	Pubmed	1.53e-05	0.7131	0.0008728	0.009886	2	3	AGT,ACE
Pubmed	19752885	Demonstrating the pharmacogenetic effects of angiotensin-converting enzyme inhibitors on long-term prognosis of diastolic heart failure.	Pubmed	1.53e-05	0.7131	0.0008728	0.009886	2	3	AGT,ACE
Pubmed	32529635	Pten deletion in Dmp1-expressing cells does not rescue the osteopenic effects of Wnt/?-catenin suppression.	Pubmed	1.53e-05	0.7131	0.0008728	0.009886	2	3	CTNNB1,PTEN
Pubmed	18065803	Mutations in PLCE1 are a major cause of isolated diffuse mesangial sclerosis (IDMS).	Pubmed	1.53e-05	0.7131	0.0008728	0.009886	2	3	WT1,PLCE1
Pubmed	9876285	Transgenic animal models for the functional analysis of vasoactive peptides.	Pubmed	1.53e-05	0.7131	0.0008728	0.009886	2	3	AGT,ACE
Pubmed	11531970	Both alleles of the M235T polymorphism of the angiotensinogen gene can be a risk factor for myocardial infarction.	Pubmed	1.53e-05	0.7131	0.0008728	0.009886	2	3	AGT,ACE
Pubmed	18822693	Significance of p57(Kip2) down-regulation in oncogenesis of bladder carcinoma: an immunohistochemical study.	Pubmed	1.53e-05	0.7131	0.0008728	0.009886	2	3	CDKN1B,TERT
Pubmed	23826993	Combinatorial molecular marker assays of WT1, survivin, and TERT at initial diagnosis of adult acute myeloid leukemia.	Pubmed	1.53e-05	0.7131	0.0008728	0.009886	2	3	WT1,TERT
Pubmed	16582916	Correction of X-linked chronic granulomatous disease by gene therapy, augmented by insertional activation of MDS1-EVI1, PRDM16 or SETBP1.	Pubmed	1.53e-05	0.7131	0.0008728	0.009886	2	3	SETBP1,PRDM16
Pubmed	7720589	Repression of Pax-2 by WT1 during normal kidney development.	Pubmed	1.53e-05	0.7131	0.0008728	0.009886	2	3	WT1,PAX2
Pubmed	18496132	Angiotensinogen and ACE gene polymorphisms and risk of atrial fibrillation in the general population.	Pubmed	1.53e-05	0.7131	0.0008728	0.009886	2	3	AGT,ACE
Pubmed	11707217	[Renin-angiotensin system genetic polymorphisms and essential hypertension in the Spanish population].	Pubmed	1.53e-05	0.7131	0.0008728	0.009886	2	3	AGT,ACE
Pubmed	14759632	Angiotensin-converting enzyme and alpha-2-macroglobulin gene polymorphisms are not associated with Alzheimer's disease in Colombian patients.	Pubmed	1.53e-05	0.7131	0.0008728	0.009886	2	3	APOE,ACE
Pubmed	15108186	Angiotensin-related genes in patients with panic disorder.	Pubmed	1.53e-05	0.7131	0.0008728	0.009886	2	3	AGT,ACE
Pubmed	18364271	Angiotensinogen and angiotensin II type 1 receptor gene polymorphisms and changes in repolarization parameters in elderly Chinese: a 4-year follow-up study.	Pubmed	1.53e-05	0.7131	0.0008728	0.009886	2	3	AGT,ACE
Pubmed	17914507	Renin-angiotensin system polymorphisms and renal graft function in renal transplant recipients.	Pubmed	1.53e-05	0.7131	0.0008728	0.009886	2	3	AGT,ACE
Pubmed	20824505	Renin-angiotensin system associated with risk of upper GI mucosal injury induced by low dose aspirin: renin angiotensin system genes' polymorphism.	Pubmed	1.53e-05	0.7131	0.0008728	0.009886	2	3	AGT,ACE
Pubmed	17475670	HNF-1alpha plays an important role in IL-6-induced expression of the human angiotensinogen gene.	Pubmed	1.53e-05	0.7131	0.0008728	0.009886	2	3	HNF1A,AGT
Pubmed	14997233	Renin-angiotensin system and associated gene polymorphisms in myocardial infarction in young South African Indians.	Pubmed	1.53e-05	0.7131	0.0008728	0.009886	2	3	AGT,ACE
Pubmed	22807038	PTEN-mediated Akt/?-catenin/Foxo1 signaling regulates innate immune responses in mouse liver ischemia/reperfusion injury.	Pubmed	1.53e-05	0.7131	0.0008728	0.009886	2	3	CTNNB1,PTEN
Pubmed	18205097	Impact of renin-angiotensin-aldosterone system genes on the treatment response of patients with hypertension and metabolic syndrome.	Pubmed	1.53e-05	0.7131	0.0008728	0.009886	2	3	AGT,ACE
Pubmed	27181376	Current Status of Childhood Hyperinsulinemic Hypoglycemia in Turkey.	Pubmed	1.53e-05	0.7131	0.0008728	0.009886	2	3	ABCC8,KCNJ11
Pubmed	16712787	STMN2 is a novel target of beta-catenin/TCF-mediated transcription in human hepatoma cells.	Pubmed	1.53e-05	0.7131	0.0008728	0.009886	2	3	HNF1A,CTNNB1
Pubmed	12941953	Sur domains that associate with and gate KATP pores define a novel gatekeeper.	Pubmed	1.53e-05	0.7131	0.0008728	0.009886	2	3	ABCC8,KCNJ11
Pubmed	21438754	Gene variation in resistant hypertension: multilocus analysis of the angiotensin 1-converting enzyme, angiotensinogen, and endothelial nitric oxide synthase genes.	Pubmed	1.53e-05	0.7131	0.0008728	0.009886	2	3	AGT,ACE
Pubmed	20388089	BELFAST centenarians: a case of optimised cardiovascular risk?	Pubmed	1.53e-05	0.7131	0.0008728	0.009886	2	3	APOE,ACE
Pubmed	17208333	Modulation of beta-catenin by cyclin-dependent kinase 6 in Wnt-stimulated cells.	Pubmed	1.53e-05	0.7131	0.0008728	0.009886	2	3	CTNNB1,CDK6
Pubmed	29950351	Phase II Studies with Refametinib or Refametinib plus Sorafenib in Patients with	Pubmed	1.53e-05	0.7131	0.0008728	0.009886	2	3	CTNNB1,TERT
Pubmed	17666408	MYH11 mutations result in a distinct vascular pathology driven by insulin-like growth factor 1 and angiotensin II.	Pubmed	1.53e-05	0.7131	0.0008728	0.009886	2	3	MYH11,AGT
Pubmed	26213846	NOP14 suppresses breast cancer progression by inhibiting NRIP1/Wnt/?-catenin pathway.	Pubmed	1.53e-05	0.7131	0.0008728	0.009886	2	3	NRIP1,CTNNB1
Pubmed	20920335	Expression and biological-clinical significance of hTR, hTERT and CKS2 in washing fluids of patients with bladder cancer.	Pubmed	1.53e-05	0.7131	0.0008728	0.009886	2	3	TERC,TERT
Mouse Phenotype	MP:0001846	increased inflammatory response		1.202e-05	0.03762	0.0008748	0.007546	18	1039	HSPG2,ARL3,FBN1,WIPF1,CLCNKA,UBE3B,AGT,INSR,WT1,PEX1,ALDH18A1,FGFR1,MME,CTNNB1,APOE,PRKAG2,ACE,VDR
Mouse Phenotype	MP:0005294	abnormal heart ventricle morphology		1.232e-05	0.03857	0.0008767	0.007562	15	742	RAF1,HSPG2,MYH11,PTPN11,ARHGAP24,FBN1,FGFR1,RERE,ARID1A,PIGV,PRDM16,CASZ1,BICC1,PLCE1,VDR
MicroRNA	hsa-let-7c:mirSVR_highEffct	hsa-let-7c:mirSVR_conserved_highEffect-0.5	MicroRNA.org	9.783e-05	0.7279	0.0008844	0.008395	7	796	KMT2D,HMGA2,CWC27,KCNJ11,WT1,IFT80,ARID1A
MicroRNA	hsa-let-7a:mirSVR_highEffct	hsa-let-7a:mirSVR_conserved_highEffect-0.5	MicroRNA.org	9.783e-05	0.7279	0.0008844	0.008395	7	796	KMT2D,HMGA2,CWC27,KCNJ11,WT1,IFT80,ARID1A
MicroRNA	hsa-miR-497*:mirSVR_highEffct	hsa-miR-497*:mirSVR_nonconserved_highEffect-0.5	MicroRNA.org	9.859e-05	0.7335	0.0008902	0.008449	9	1386	NRIP1,HMGA2,SRD5A3,WIPF1,SETBP1,PLCB1,MME,CTNNB1,ARID1A
MicroRNA	hsa-miR-548x-5p		MirDB	9.913e-05	0.7375	0.0008918	0.008465	8	1078	NRIP1,HMGA2,ALG9,GLIS3,PLCB1,CTNNB1,PTEN,PRDM16
MicroRNA	hsa-miR-548aj-5p		MirDB	9.913e-05	0.7375	0.0008918	0.008465	8	1078	NRIP1,HMGA2,ALG9,GLIS3,PLCB1,CTNNB1,PTEN,PRDM16
MicroRNA	hsa-miR-548g-5p		MirDB	9.913e-05	0.7375	0.0008918	0.008465	8	1078	NRIP1,HMGA2,ALG9,GLIS3,PLCB1,CTNNB1,PTEN,PRDM16
MicroRNA	hsa-let-7g:mirSVR_highEffct	hsa-let-7g:mirSVR_conserved_highEffect-0.5	MicroRNA.org	9.936e-05	0.7393	0.0008928	0.008475	7	798	KMT2D,HMGA2,CWC27,KCNJ11,WT1,IFT80,FAM149B1
MicroRNA	hsa-miR-449b-3p		MirDB	9.99e-05	0.7433	0.0008954	0.008499	5	342	PTPN11,ARHGAP24,PPP3CA,HMGA2,PTEN
MicroRNA	hsa-miR-1231		MirDB	0.0001001	0.7449	0.0008954	0.008499	4	178	PPP3CA,WIPF1,MME,PRDM16
MicroRNA	hsa-miR-23a:PITA	hsa-miR-23a:PITA_TOP	PITA	0.0001001	0.745	0.0008954	0.008499	7	799	KMT2D,FBN1,HMGA2,ZNF423,LRP5,PTEN,JMJD1C
MicroRNA	hsa-miR-23b:PITA	hsa-miR-23b:PITA_TOP	PITA	0.0001001	0.745	0.0008954	0.008499	7	799	KMT2D,FBN1,HMGA2,ZNF423,LRP5,PTEN,JMJD1C
Human Phenotype	HP:0011337	Abnormality of mouth size		5.023e-05	0.1984	0.0009017	0.007988	18	410	RAF1,HSPG2,FBN1,ARVCF,ALG9,UBE3B,SETBP1,INSR,ALDH18A1,PRKCZ,RERE,PTEN,ARID1A,PRDM16,JMJD1C,CASZ1,RAI1,PHACTR1
MicroRNA	hsa-miR-499-3p:PITA	hsa-miR-499-3p:PITA_TOP	PITA	0.0001013	0.7535	0.0009046	0.008586	5	343	NRIP1,FN1,ADAMTS9,ZNF423,PRKAG2
MicroRNA	hsa-let-7e:mirSVR_highEffct	hsa-let-7e:mirSVR_conserved_highEffect-0.5	MicroRNA.org	0.0001017	0.7566	0.0009072	0.008611	7	801	KMT2D,HMGA2,CWC27,UBE3B,KCNJ11,IFT80,ARID1A
MicroRNA	hsa-miR-25:mirSVR_lowEffct	hsa-miR-25:mirSVR_conserved_lowEffect-0.1-0.5	MicroRNA.org	0.0001019	0.7578	0.0009076	0.008615	10	1727	MYH11,ARHGAP24,HMGA2,ZNF423,SDCCAG8,INSR,PLCB1,PRKAG2,JMJD1C,KIAA0753
MicroRNA	mmu-miR-190a-3p		MirDB	0.0001027	0.7638	0.0009133	0.008669	5	344	CDKN1B,SETBP1,PLCB1,CASZ1,RAI1
MicroRNA	hsa-miR-6830-3p		MirDB	0.0001027	0.7644	0.0009133	0.008669	6	554	HMGA2,FN1,CLCNKA,SETBP1,BICC1,PDE11A
MicroRNA	hsa-miR-548f-5p		MirDB	0.0001036	0.771	0.000919	0.008723	8	1085	NRIP1,HMGA2,ALG9,GLIS3,PLCB1,CTNNB1,PTEN,PRDM16
MicroRNA	hsa-miR-567:mirSVR_highEffct	hsa-miR-567:mirSVR_nonconserved_highEffect-0.5	MicroRNA.org	0.0001036	0.771	0.000919	0.008723	8	1085	MYH11,ARHGAP24,HMGA2,GLIS3,CTNNB1,ARID1A,JMJD1C,PHACTR1
MicroRNA	hsa-miR-130a:mirSVR_lowEffct	hsa-miR-130a:mirSVR_conserved_lowEffect-0.1-0.5	MicroRNA.org	0.0001038	0.7723	0.0009194	0.008727	10	1731	NRIP1,MYH11,FBN1,HMGA2,SDCCAG8,RERE,FAM149B1,CTNNB1,CEP164,RAI1
Drug	ctd:D019311	Staurosporine	CTD	1.042e-06	0.01758	0.0009251	0.009537	7	153	CDKN1B,PPP3CA,FN1,WT1,CTNNB1,TERT,VDR
MicroRNA	hsa-miR-1468:mirSVR_lowEffct	hsa-miR-1468:mirSVR_nonconserved_lowEffect-0.1-0.5	MicroRNA.org	0.0001048	0.7796	0.0009269	0.008798	6	556	HSPG2,MYH11,FBN1,CWC27,UBE3B,WDR72
MicroRNA	hsa-miR-224:PITA	hsa-miR-224:PITA_TOP	PITA	0.0001055	0.7848	0.0009321	0.008847	5	346	ZNF423,WT1,ALDH18A1,RERE,CASZ1
GO: Biological Process	GO:0072089	stem cell proliferation		5.314e-05	0.2136	0.0009325	0.008277	6	173	HMGA2,FGFR1,CTNNB1,ACE,TERT,VDR
MicroRNA	hsa-miR-3924		MirDB	0.0001057	0.7862	0.0009326	0.008853	7	806	CDKN1B,ADAMTS9,SETBP1,MME,JMJD1C,CASZ1,RAI1
MicroRNA	hsa-miR-616:mirSVR_highEffct	hsa-miR-616:mirSVR_nonconserved_highEffect-0.5	MicroRNA.org	0.0001065	0.7923	0.0009365	0.008889	7	807	RAD51C,PPP3CA,CWC27,UBE3B,PLCB1,PTEN,TCTN1
MicroRNA	hsa-miR-4789-3p		MirDB	0.0001065	0.7923	0.0009365	0.008889	7	807	ARHGAP24,ADAMTS9,WT1,PTEN,ACE,CASZ1,WDR72
MicroRNA	mmu-miR-672-3p		MirDB	0.0001065	0.7923	0.0009365	0.008889	7	807	RAD51C,SETBP1,FGFR1,PRKAG2,ARID1A,PRDM16,CDK6
MicroRNA	hsa-miR-554:mirSVR_highEffct	hsa-miR-554:mirSVR_nonconserved_highEffect-0.5	MicroRNA.org	0.0001069	0.7954	0.0009391	0.008914	5	347	RAD51C,HMGA2,ADAMTS9,TCTN1,COX14
MicroRNA	hsa-miR-4324:mirSVR_lowEffct	hsa-miR-4324:mirSVR_nonconserved_lowEffect-0.1-0.5	MicroRNA.org	0.0001073	0.7982	0.0009403	0.008925	10	1738	RAD51C,HNF1A,KMT2D,CWC27,ALG9,UBE3B,PRKCZ,IFT80,SMOC1,GNB1
MicroRNA	hsa-miR-98:mirSVR_highEffct	hsa-miR-98:mirSVR_conserved_highEffect-0.5	MicroRNA.org	0.0001073	0.7983	0.0009403	0.008925	7	808	KMT2D,HMGA2,CWC27,KCNJ11,WT1,IFT80,ARID1A
Human Phenotype	HP:0004097	Deviation of finger		5.287e-05	0.2088	0.0009448	0.008369	20	492	RAD51C,RAF1,HSPG2,PTPN11,HMGA2,ABCC8,TRAIP,ALG9,UBE3B,KCNJ11,SETBP1,PRKCZ,RERE,FAM149B1,SMOC1,PTEN,PRDM16,CASZ1,RAI1,KIAA0753
MicroRNA	hsa-miR-155-3p:Functional MTI	Functional MTI	miRTarbase	0.0001081	0.8045	0.0009465	0.008984	3	68	WT1,PTEN,CDK6
MicroRNA	hsa-miR-96:mirSVR_lowEffct	hsa-miR-96:mirSVR_conserved_lowEffect-0.1-0.5	MicroRNA.org	0.0001093	0.8133	0.0009557	0.009071	10	1742	CDKN1B,PTPN11,PPP3CA,SRD5A3,ALG9,FGFR1,GRIN2B,TERT,PRDM16,CEP164
Pubmed	25587709	Renal developmental defects resulting from in utero hypoxia are associated with suppression of ureteric ?-catenin signaling.	Pubmed	1.69e-05	0.7877	0.0009582	0.01085	3	22	WT1,PAX2,CTNNB1
Pubmed	20399730	The apical complex couples cell fate and cell survival to cerebral cortical development.	Pubmed	1.69e-05	0.7877	0.0009582	0.01085	3	22	CDKN1B,PRKCZ,CTNNB1
Pubmed	19794065	Polygenic risk variants for type 2 diabetes susceptibility modify age at diagnosis in monogenic HNF1A diabetes.	Pubmed	1.69e-05	0.7877	0.0009582	0.01085	3	22	HNF1A,ADAMTS9,KCNJ11
Pubmed	33469032	Dissection of the Fgf8 regulatory landscape by in vivo CRISPR-editing reveals extensive intra- and inter-enhancer redundancy.	Pubmed	1.69e-05	0.7877	0.0009582	0.01085	3	22	FBXW4,PAX2,FGFR1
Pubmed	21979435	Transforming growth factor-? signaling in myogenic cells regulates vascular morphogenesis, differentiation, and matrix synthesis.	Pubmed	1.69e-05	0.7877	0.0009582	0.01085	3	22	MYH11,FBN1,FN1
GO: Biological Process	GO:0034219	carbohydrate transmembrane transport		5.487e-05	0.2205	0.0009587	0.00851	6	174	HNF1A,PTPN11,INSR,PRKAG2,ACE,TERT
GO: Biological Process	GO:0022402	cell cycle process		5.513e-05	0.2216	0.0009592	0.008514	17	1532	RAD51C,CDKN1B,ARL3,PTPN11,PPP3CA,HMGA2,SDCCAG8,INSR,PLCB1,LRP5,FGFR1,CTNNB1,PTEN,ARID1A,TERT,KIAA0753,CDK6
MicroRNA	hsa-miR-4742-3p		MirDB	0.00011	0.8185	0.0009595	0.009107	6	561	RAF1,MME,RERE,JMJD1C,CASZ1,BICC1
MicroRNA	mmu-miR-448-3p		MirDB	0.00011	0.8185	0.0009595	0.009107	6	561	NRIP1,PLCB1,ARID1A,PRDM16,PLCE1,WDR72
MicroRNA	mmu-miR-669d-3p		MirDB	0.0001104	0.8211	0.0009608	0.009119	8	1095	PPP3CA,GLIS3,WT1,PRKAG2,PTEN,CASZ1,RAI1,CDK6
MicroRNA	hsa-miR-519b-3p:mirSVR_highEffct	hsa-miR-519b-3p:mirSVR_nonconserved_highEffect-0.5	MicroRNA.org	0.0001104	0.8214	0.0009608	0.009119	9	1407	ARHGAP24,PPP3CA,PLCB1,IFT80,SMOC1,PRKAG2,PTEN,PRDM16,CEP164
Human Phenotype	HP:0000944	Abnormal metaphysis morphology		5.417e-05	0.2139	0.0009636	0.008536	16	336	HSPG2,PTPN11,FBN1,POLR1A,FN1,CWC27,ALG9,SETBP1,LRP5,FGFR1,IFT80,SMOC1,PTEN,TERC,TERT,VDR
Pubmed	23263486	Genome-wide association analyses identify 18 new loci associated with serum urate concentrations.	Pubmed	1.703e-05	0.7938	0.0009645	0.01092	4	67	HNF1A,PTPN11,INSR,PRKAG2
MicroRNA	mmu-miR-139-5p		MirDB	0.0001113	0.828	0.0009673	0.009182	5	350	WT1,PLCB1,GNB1,PRDM16,CDK6
Drug	ctd:C085911	2-(4-morpholinyl)-8-phenyl-4H-1-benzopyran-4-one	CTD	1.226e-06	0.02068	0.0009705	0.01001	10	400	CDKN1B,RAF1,HNF1A,PTPN11,AGT,PRKCZ,CTNNB1,PTEN,TERT,VDR
Drug	ctd:D008687	Metformin	CTD	1.226e-06	0.02068	0.0009705	0.01001	10	400	RAF1,CACNA1D,SRD5A3,IARS1,INSR,ALDH18A1,PRKCZ,PTEN,CDK6,VDR
Drug	CID000004242	NSC-343257	Stitch	1.266e-06	0.02135	0.0009705	0.01001	8	228	HSPG2,ARL3,FN1,ALG9,AGT,INSR,APOE,CDK6
Mouse Phenotype	MP:0002164	abnormal gland physiology		1.423e-05	0.04454	0.0009737	0.0084	14	658	CDKN1B,CACNA1D,HNF1A,ABCC8,KCNJ11,INSR,GLIS3,LRP5,APOE,PRKAG2,ACE,RAI1,CDK6,VDR
Mouse Phenotype	MP:0002114	abnormal axial skeleton morphology		1.446e-05	0.04527	0.0009737	0.0084	21	1383	CDKN1B,RAF1,HSPG2,PTPN11,KMT2D,FBN1,HMGA2,VPS33B,PLCB1,LRP5,FGFR1,IFT80,CTNNB1,APOE,SMOC1,PIGV,TERT,PRDM16,JMJD1C,RAI1,WDR72
Mouse Phenotype	MP:0002152	abnormal brain morphology		1.462e-05	0.04577	0.0009737	0.0084	24	1739	CDKN1B,HSPG2,KMT2D,PPP3CA,HMGA2,ZNF423,SDCCAG8,UBE3B,AGT,PLCB1,PAX2,FGFR1,GRIN2B,RERE,CTNNB1,APOE,GNB1,PTEN,ARID1A,TERT,PRDM16,CEP164,TCTN1,PDE11A
MicroRNA	mmu-miR-7210-3p		MirDB	0.0001122	0.8344	0.0009737	0.009242	6	563	IARS1,FAM149B1,PTEN,JMJD1C,CASZ1,RAI1
Drug	ctd:D010656	Phenylephrine	CTD	1.33e-06	0.02242	0.0009747	0.01005	11	505	CDKN1B,RAF1,FBN1,FN1,AGT,PLCB1,ALDH18A1,PRKCZ,CTNNB1,APOE,ACE
GO: Biological Process	GO:0035019	somatic stem cell population maintenance		5.651e-05	0.2271	0.000977	0.008672	5	107	RAF1,HMGA2,LRP5,PAX2,PRDM16
GO: Biological Process	GO:0090398	cellular senescence		5.664e-05	0.2276	0.000977	0.008672	6	175	CDKN1B,HMGA2,PTEN,TERC,TERT,CDK6
Drug	ctd:C511403	CGS 35601	CTD	1.393e-06	0.02349	0.0009788	0.01009	3	7	AGT,MME,ACE
MicroRNA	mmu-miR-466a-3p		MirDB	0.0001132	0.8419	0.000979	0.009292	8	1099	PPP3CA,GLIS3,WT1,PRKAG2,PTEN,CASZ1,RAI1,CDK6
MicroRNA	mmu-miR-466e-3p		MirDB	0.0001132	0.8419	0.000979	0.009292	8	1099	PPP3CA,GLIS3,WT1,PRKAG2,PTEN,CASZ1,RAI1,CDK6
MicroRNA	mmu-miR-466d-3p		MirDB	0.0001132	0.8419	0.000979	0.009292	8	1099	PPP3CA,GLIS3,WT1,PRKAG2,PTEN,CASZ1,RAI1,CDK6
Human Phenotype	HP:0000286	Epicanthus		5.549e-05	0.2191	0.0009827	0.008705	22	578	RAD51C,RAF1,HSPG2,PTPN11,ARVCF,ALG9,UBE3B,GLIS3,WT1,PEX1,FGFR1,PRKCZ,IFT80,RERE,FAM149B1,PTEN,PIGV,PRDM16,JMJD1C,CASZ1,KIAA0753,VDR
MicroRNA	hsa-miR-605:mirSVR_highEffct	hsa-miR-605:mirSVR_nonconserved_highEffect-0.5	MicroRNA.org	0.0001139	0.8472	0.0009829	0.009329	8	1100	RAD51C,PPP3CA,VPS33B,ALG9,GLIS3,LRP5,JMJD1C,KIAA0753
MicroRNA	hsa-miR-302b*:mirSVR_highEffct	hsa-miR-302b*:mirSVR_nonconserved_highEffect-0.5	MicroRNA.org	0.000114	0.8481	0.0009829	0.009329	9	1413	HMGA2,SRD5A3,ZNF423,SDCCAG8,FGFR1,PTEN,ACE,JMJD1C,PLCE1
MicroRNA	hsa-miR-16-1*:mirSVR_highEffct	hsa-miR-16-1*:mirSVR_nonconserved_highEffect-0.5	MicroRNA.org	0.000114	0.8482	0.0009829	0.009329	10	1751	ARHGAP24,FBN1,HMGA2,SRD5A3,ADAMTS9,PEX1,CTNNB1,PTEN,TERT,WDR72
MicroRNA	hsa-miR-1304-5p		MirDB	0.0001143	0.8503	0.0009842	0.009342	5	352	PTPN11,HMGA2,SETBP1,INSR,VDR
GO: Biological Process	GO:0040011	locomotion		5.737e-05	0.2306	0.000985	0.008743	19	1861	CDKN1B,RAF1,PPP3CA,FN1,ADAMTS9,ABCC8,AGT,INSR,WT1,PLCB1,FGFR1,PRKCZ,APOE,GNB1,PTEN,ACE,TERT,CDK6,PHACTR1
GO: Biological Process	GO:0045927	positive regulation of growth		5.76e-05	0.2315	0.000985	0.008743	8	350	HMGA2,FN1,AGT,INSR,WT1,PLCB1,FGFR1,APOE
MicroRNA	hsa-miR-592:mirSVR_highEffct	hsa-miR-592:mirSVR_nonconserved_highEffect-0.5	MicroRNA.org	0.0001146	0.8525	0.0009855	0.009354	8	1101	RAD51C,WIPF1,GLIS3,PLCB1,CTNNB1,PTEN,KIAA0753,WDR72
MicroRNA	hsa-miR-191*:mirSVR_lowEffct	hsa-miR-191*:mirSVR_nonconserved_lowEffect-0.1-0.5	MicroRNA.org	0.0001154	0.8589	0.0009918	0.009414	6	566	RAD51C,AGT,INSR,ALDH18A1,SIX5,CEP164
GO: Biological Process	GO:0003323	type B pancreatic cell development		5.835e-05	0.2345	0.0009937	0.00882	4	55	HNF1A,KCNJ11,GLIS3,CDK6
MicroRNA	mmu-miR-6916-3p		MirDB	0.0001158	0.8617	0.0009939	0.009434	5	353	ARHGAP24,FBN1,ADAMTS9,INSR,SIX5
MicroRNA	hsa-miR-513c-3p:Functional MTI (Weak)	Functional MTI (Weak)	miRTarbase	0.0001161	0.8641	0.0009956	0.00945	4	185	CLPB,ALG9,JMJD1C,CDK6
GO: Biological Process	GO:0032868	response to insulin		5.876e-05	0.2362	0.0009964	0.008844	8	351	RAF1,PTPN11,ABCC8,AGT,INSR,PLCB1,PRKCZ,PTEN
GO: Biological Process	GO:0048645	animal organ formation		5.908e-05	0.2374	0.0009977	0.008856	5	108	FN1,WT1,PAX2,FGFR1,CTNNB1
Drug	ctd:C031143	AICA ribonucleotide	CTD	1.487e-06	0.02507	0.001003	0.01034	6	102	RAF1,KCNJ11,INSR,PRKCZ,CTNNB1,PTEN
Mouse Phenotype	MP:0001756	abnormal urination		1.541e-05	0.04824	0.001005	0.008669	7	144	HNF1A,MYH11,FBN1,CLCNKA,AGT,ACE,VDR
MicroRNA	hsa-miR-4769-3p		MirDB	0.0001174	0.8731	0.001005	0.009537	5	354	SRD5A3,ZNF423,GLIS3,PTEN,CDK6
MicroRNA	hsa-miR-938:mirSVR_lowEffct	hsa-miR-938:mirSVR_nonconserved_lowEffect-0.1-0.5	MicroRNA.org	0.0001175	0.8742	0.001005	0.009538	7	820	CACNA1D,MYH11,FBN1,TRAIP,RERE,FAM149B1,PLCE1
MicroRNA	hsa-miR-503:PITA	hsa-miR-503:PITA_TOP	PITA	0.0001179	0.8771	0.001007	0.009558	3	70	ARL3,ZNF423,INSR
MicroRNA	hsa-miR-200b-3p:Functional MTI	Functional MTI	miRTarbase	0.0001186	0.8822	0.001011	0.009598	4	186	CDKN1B,FN1,CLPB,RERE
MicroRNA	hsa-miR-4329:mirSVR_lowEffct	hsa-miR-4329:mirSVR_nonconserved_lowEffect-0.1-0.5	MicroRNA.org	0.0001189	0.8844	0.001011	0.009598	10	1760	CLPB,CWC27,IARS1,KCNJ11,GLIS3,CTNNB1,PRKAG2,GNB1,JMJD1C,CEP164
MicroRNA	hsa-miR-181c-5p		MirDB	0.0001189	0.8848	0.001011	0.009598	8	1107	ARL3,AGT,GLIS3,IFT80,PRKAG2,PTEN,RAI1,PDE11A
MicroRNA	hsa-miR-181a-5p		MirDB	0.0001189	0.8848	0.001011	0.009598	8	1107	ARL3,AGT,GLIS3,IFT80,PRKAG2,PTEN,RAI1,PDE11A
MicroRNA	hsa-miR-384:mirSVR_lowEffct	hsa-miR-384:mirSVR_conserved_lowEffect-0.1-0.5	MicroRNA.org	0.0001194	0.8885	0.001012	0.009602	10	1761	POLR1A,FN1,WIPF1,CLCNKA,SIX5,PRKCZ,GRIN2B,RERE,MAPKBP1,PDE11A
MicroRNA	mmu-miR-467g		MirDB	0.0001197	0.8902	0.001012	0.009602	8	1108	PPP3CA,GLIS3,WT1,PRKAG2,PTEN,CASZ1,RAI1,CDK6
MicroRNA	hsa-miR-4505		MirDB	0.0001202	0.8941	0.001012	0.009602	7	823	ARL3,PAX2,RERE,MAPKBP1,PRDM16,CASZ1,VDR
MicroRNA	hsa-miR-3065-5p		MirDB	0.0001204	0.8958	0.001012	0.009602	8	1109	CDKN1B,PTPN11,PPP3CA,HMGA2,PLCB1,JMJD1C,BICC1,CDK6
MicroRNA	hsa-miR-181b-5p		MirDB	0.0001204	0.8958	0.001012	0.009602	8	1109	ARL3,AGT,GLIS3,IFT80,PRKAG2,PTEN,RAI1,PDE11A
MicroRNA	hsa-miR-5047		MirDB	0.0001205	0.8963	0.001012	0.009602	5	356	KMT2D,SETBP1,MAPKBP1,ARID1A,CDK6
MicroRNA	hsa-miR-199a-3p:TargetScan	hsa-miR-199a-3p	TargetScan	0.0001205	0.8963	0.001012	0.009602	5	356	NRIP1,FN1,PLCB1,PRDM16,PLCE1
MicroRNA	hsa-miR-199b-3p:TargetScan	hsa-miR-199b-3p	TargetScan	0.0001205	0.8963	0.001012	0.009602	5	356	NRIP1,FN1,PLCB1,PRDM16,PLCE1
MicroRNA	hsa-miR-665:TargetScan	hsa-miR-665	TargetScan	0.0001205	0.8963	0.001012	0.009602	5	356	MYH11,ALG9,FGFR1,GRIN2B,PIGV
MicroRNA	hsa-miR-218-2*:mirSVR_lowEffct	hsa-miR-218-2*:mirSVR_nonconserved_lowEffect-0.1-0.5	MicroRNA.org	0.0001205	0.8967	0.001012	0.009602	10	1763	RAF1,NRIP1,PTPN11,FBN1,ADAMTS9,CWC27,UBE3B,AGT,GLIS3,WDR72
MicroRNA	hsa-miR-513a-3p:Functional MTI	Functional MTI	miRTarbase	0.0001211	0.9006	0.001012	0.009602	4	187	CLPB,ALG9,JMJD1C,CDK6
MicroRNA	mmu-miR-297c-3p		MirDB	0.0001211	0.9013	0.001012	0.009602	8	1110	PPP3CA,GLIS3,WT1,PRKAG2,PTEN,CASZ1,RAI1,CDK6
MicroRNA	hsa-miR-181d-5p		MirDB	0.0001211	0.9013	0.001012	0.009602	8	1110	ARL3,AGT,GLIS3,IFT80,PRKAG2,PTEN,RAI1,PDE11A
MicroRNA	hsa-miR-1179:mirSVR_highEffct	hsa-miR-1179:mirSVR_nonconserved_highEffect-0.5	MicroRNA.org	0.0001211	0.9013	0.001012	0.009602	8	1110	RAD51C,ARHGAP24,WIPF1,CWC27,UBE3B,FGFR1,PTEN,TCTN1
MicroRNA	mmu-miR-297a-3p		MirDB	0.0001211	0.9013	0.001012	0.009602	8	1110	PPP3CA,GLIS3,WT1,PRKAG2,PTEN,CASZ1,RAI1,CDK6
MicroRNA	mmu-miR-297b-3p		MirDB	0.0001211	0.9013	0.001012	0.009602	8	1110	PPP3CA,GLIS3,WT1,PRKAG2,PTEN,CASZ1,RAI1,CDK6
Human Phenotype	HP:0000921	Missing ribs		5.753e-05	0.2272	0.001014	0.008984	7	64	HSPG2,PTPN11,FBN1,PRKCZ,RERE,PRDM16,CASZ1
MicroRNA	hsa-miR-1274b:mirSVR_lowEffct	hsa-miR-1274b:mirSVR_nonconserved_lowEffect-0.1-0.5	MicroRNA.org	0.0001219	0.9069	0.001017	0.00965	8	1111	NRIP1,HNF1A,WIPF1,GLIS3,PEX1,ACE,PLCE1,WDR72
MicroRNA	hsa-miR-519a:mirSVR_highEffct	hsa-miR-519a:mirSVR_nonconserved_highEffect-0.5	MicroRNA.org	0.0001221	0.9085	0.001017	0.009657	9	1426	ARHGAP24,PPP3CA,PLCB1,IFT80,SMOC1,PRKAG2,PTEN,PRDM16,CEP164
MicroRNA	hsa-miR-1297:mirSVR_lowEffct	hsa-miR-1297:mirSVR_conserved_lowEffect-0.1-0.5	MicroRNA.org	0.0001233	0.9176	0.001026	0.009736	10	1768	ARHGAP24,WIPF1,ALG9,SETBP1,GLIS3,PRKAG2,ARID1A,KIAA0753,PHACTR1,WDR72
MicroRNA	hsa-miR-3606-3p:Functional MTI (Weak)	Functional MTI (Weak)	miRTarbase	0.0001236	0.9193	0.001026	0.009736	4	188	CLPB,ALG9,JMJD1C,CDK6
MicroRNA	hsa-miR-212-3p:TargetScan	hsa-miR-212-3p	TargetScan	0.0001237	0.92	0.001026	0.009736	5	358	PPP3CA,HMGA2,MAPKBP1,PTEN,ARID1A
MicroRNA	hsa-miR-132-3p:TargetScan	hsa-miR-132-3p	TargetScan	0.0001237	0.92	0.001026	0.009736	5	358	PPP3CA,HMGA2,MAPKBP1,PTEN,ARID1A
GO: Biological Process	GO:1901653	cellular response to peptide		6.149e-05	0.2471	0.001032	0.009161	9	457	RAF1,PTPN11,FBN1,AGT,INSR,PLCB1,PRKCZ,CTNNB1,PTEN
GO: Biological Process	GO:0016055	Wnt signaling pathway		6.182e-05	0.2485	0.001032	0.009161	10	570	HNF1A,HMGA2,FBXW4,LRP5,IFT80,CTNNB1,APOE,PTEN,TERT,BICC1
GO: Biological Process	GO:0051223	regulation of protein transport		6.21e-05	0.2496	0.001032	0.009161	11	691	CACNA1D,PTPN11,FBN1,PPP3CA,WIPF1,ABCC8,KCNJ11,PLCB1,LRP5,PRKCZ,APOE
GO: Biological Process	GO:0044092	negative regulation of molecular function		6.23e-05	0.2504	0.001032	0.009161	15	1240	CDKN1B,RAF1,HNF1A,PPP3CA,HMGA2,TRAIP,AGT,INSR,LRP5,PAX2,PRKCZ,APOE,PRKAG2,PTEN,ACE
GO: Biological Process	GO:0042326	negative regulation of phosphorylation		6.253e-05	0.2513	0.001032	0.009161	9	458	CDKN1B,HNF1A,AGT,INSR,LRP5,PRKCZ,APOE,PRKAG2,PTEN
GO: Biological Process	GO:1902742	apoptotic process involved in development		6.266e-05	0.2518	0.001032	0.009161	4	56	WT1,LRP5,PAX2,VDR
MicroRNA	mmu-miR-132-3p		MirDB	0.0001253	0.9321	0.001035	0.009825	5	359	HMGA2,WT1,MME,GNB1,PTEN
MicroRNA	hsa-miR-1301-3p		MirDB	0.0001253	0.9321	0.001035	0.009825	5	359	KMT2D,SETBP1,MAPKBP1,ARID1A,CDK6
MicroRNA	hsa-miR-185-5p:Functional MTI	Functional MTI	miRTarbase	0.0001253	0.9321	0.001035	0.009825	5	359	HMGA2,SRD5A3,FGFR1,ARID1A,CDK6
MicroRNA	hsa-miR-597:mirSVR_lowEffct	hsa-miR-597:mirSVR_nonconserved_lowEffect-0.1-0.5	MicroRNA.org	0.0001254	0.9326	0.001035	0.009825	9	1431	WIPF1,GLIS3,PLCB1,PAX2,PRKCZ,MME,RERE,PRKAG2,CEP164
GO: Biological Process	GO:0034330	cell junction organization		6.325e-05	0.2542	0.001036	0.009193	13	955	CACNA1D,PTPN11,FN1,ARVCF,ABCC8,AGT,INSR,LRP5,GRIN2B,CTNNB1,APOE,PTEN,ACE
GO: Biological Process	GO:0051047	positive regulation of secretion		6.359e-05	0.2556	0.001036	0.009193	9	459	CACNA1D,PTPN11,PPP3CA,ABCC8,AGT,PLCB1,FGFR1,GRIN2B,VDR
GO: Biological Process	GO:0198738	cell-cell signaling by wnt		6.365e-05	0.2558	0.001036	0.009193	10	572	HNF1A,HMGA2,FBXW4,LRP5,IFT80,CTNNB1,APOE,PTEN,TERT,BICC1
MicroRNA	hsa-miR-297:Functional MTI (Weak)	Functional MTI (Weak)	miRTarbase	0.0001261	0.9382	0.00104	0.009873	4	189	ADAMTS9,PLCB1,GRIN2B,WDR72
GO: Biological Process	GO:0010827	regulation of glucose transmembrane transport		6.449e-05	0.2592	0.001045	0.009276	5	110	PTPN11,INSR,PRKAG2,ACE,TERT
GO: Biological Process	GO:0032504	multicellular organism reproduction		6.521e-05	0.2621	0.001052	0.009342	15	1245	RAD51C,NRIP1,PTPN11,KMT2D,HMGA2,AGT,WT1,PLCB1,SIX5,CTNNB1,PTEN,ACE,TERT,CDK6,VDR
MicroRNA	hsa-miR-1265:Functional MTI (Weak)	Functional MTI (Weak)	miRTarbase	0.0001282	0.9538	0.001053	0.009997	3	72	CDKN1B,NRIP1,GRIN2B
MicroRNA	hsa-miR-3180-5p		MirDB	0.0001285	0.9559	0.001053	0.009997	7	832	PPP3CA,ZNF423,SETBP1,GLIS3,IFT80,PLCE1,CDK6
MicroRNA	hsa-let-7f:mirSVR_lowEffct	hsa-let-7f:mirSVR_conserved_lowEffect-0.1-0.5	MicroRNA.org	0.0001285	0.9563	0.001053	0.009997	10	1777	CDKN1B,MYH11,WIPF1,UBE3B,INSR,GLIS3,FBXW4,PLCB1,ACE,CASZ1
MicroRNA	hsa-miR-149-5p:TargetScan	hsa-miR-149-5p	TargetScan	0.0001286	0.9565	0.001053	0.009997	5	361	KMT2D,FBXW4,GRIN2B,FAM149B1,CDK6
MicroRNA	hsa-miR-4323:mirSVR_lowEffct	hsa-miR-4323:mirSVR_nonconserved_lowEffect-0.1-0.5	MicroRNA.org	0.0001287	0.9573	0.001053	0.009997	9	1436	HNF1A,HMGA2,ADAMTS9,PRKCZ,CTNNB1,SMOC1,TCTN1,VDR,PHACTR1
MicroRNA	mmu-miR-6989-3p		MirDB	0.0001287	0.9574	0.001053	0.009997	4	190	PRKCZ,GNB1,ACE,BICC1
MicroRNA	hsa-miR-567:Functional MTI (Weak)	Functional MTI (Weak)	miRTarbase	0.0001287	0.9574	0.001053	0.009997	4	190	ADAMTS9,PLCB1,GRIN2B,WDR72
Mouse Phenotype	MP:0001300	ocular hypertelorism		1.675e-05	0.05242	0.001055	0.009102	4	28	RAF1,PTPN11,FGFR1,CTNNB1
Mouse Phenotype	MP:0005502	abnormal renal/urinary system physiology		1.686e-05	0.05276	0.001055	0.009102	14	668	HNF1A,MYH11,FBN1,PPP3CA,WIPF1,CLCNKA,SDCCAG8,AGT,INSR,WT1,PAX2,ACE,BICC1,VDR
Mouse Phenotype	MP:0006207	embryonic lethality during organogenesis		1.723e-05	0.05394	0.001058	0.009124	16	861	RAF1,HSPG2,PTPN11,KMT2D,FBN1,SRD5A3,FN1,VPS33B,ADAMTS9,WT1,FGFR1,RERE,CTNNB1,PTEN,ARID1A,CEP164
GO: Biological Process	GO:0060537	muscle tissue development		6.625e-05	0.2662	0.001065	0.009453	11	696	HSPG2,MYH11,PPP3CA,ADAMTS9,AGT,WT1,FGFR1,CTNNB1,PTEN,ARID1A,PRDM16
Mouse Phenotype	MP:0004937	dilated heart		1.769e-05	0.05537	0.001065	0.009185	8	204	RAF1,MYH11,PTPN11,FBN1,SRD5A3,FGFR1,ACE,PLCE1
MicroRNA	hsa-miR-410:PITA	hsa-miR-410:PITA_TOP	PITA	0.0001302	0.9689	0.001065	0.01011	5	362	ARHGAP24,PPP3CA,GLIS3,RERE,RAI1
MicroRNA	hsa-miR-454:mirSVR_lowEffct	hsa-miR-454:mirSVR_conserved_lowEffect-0.1-0.5	MicroRNA.org	0.0001309	0.9739	0.001069	0.01015	10	1781	NRIP1,MYH11,ARHGAP24,FBN1,HMGA2,SDCCAG8,MME,FAM149B1,JMJD1C,CEP164
MicroRNA	mmu-miR-874-5p		MirDB	0.0001313	0.9769	0.001071	0.01017	4	191	PTPN11,PPP3CA,GNB1,PRDM16
MicroRNA	hsa-miR-1910-3p		MirDB	0.0001318	0.9806	0.001073	0.01018	6	580	CDKN1B,PPP3CA,RERE,ARID1A,CDK6,VDR
MicroRNA	hsa-miR-493-5p:TargetScan	hsa-miR-493-5p	TargetScan	0.0001318	0.9806	0.001073	0.01018	6	580	PPP3CA,INSR,GRIN2B,GNB1,PIGV,PDE11A
MicroRNA	hsa-miR-4716-5p		MirDB	0.0001319	0.9814	0.001073	0.01018	5	363	HMGA2,KCNJ11,SETBP1,ARID1A,TCTN1
MicroRNA	hsa-miR-517*:mirSVR_lowEffct	hsa-miR-517*:mirSVR_nonconserved_lowEffect-0.1-0.5	MicroRNA.org	0.0001321	0.9826	0.001073	0.01018	9	1441	CDKN1B,CACNA1D,MYH11,HMGA2,ADAMTS9,UBE3B,GLIS3,MME,PTEN
Human Phenotype	HP:0001883	Talipes		6.134e-05	0.2422	0.001077	0.009536	21	539	HSPG2,FBN1,PPP3CA,VPS33B,ARVCF,TRAIP,ALG9,SETBP1,PEX1,ALDH18A1,FGFR1,PRKCZ,IFT80,RERE,SMOC1,PTEN,PRDM16,JMJD1C,CASZ1,TCTN1,RAI1
MicroRNA	hsa-miR-29b:PITA	hsa-miR-29b:PITA_TOP	PITA	0.000133	0.9897	0.001077	0.01022	6	581	FBN1,ARVCF,ADAMTS9,GLIS3,PTEN,CDK6
MicroRNA	hsa-miR-29a:PITA	hsa-miR-29a:PITA_TOP	PITA	0.000133	0.9897	0.001077	0.01022	6	581	FBN1,ARVCF,ADAMTS9,GLIS3,PTEN,CDK6
MicroRNA	hsa-miR-29c:PITA	hsa-miR-29c:PITA_TOP	PITA	0.000133	0.9897	0.001077	0.01022	6	581	FBN1,ARVCF,ADAMTS9,GLIS3,PTEN,CDK6
MicroRNA	mmu-miR-6335		MirDB	0.0001336	0.994	0.00108	0.01026	5	364	NRIP1,FN1,PLCB1,ARID1A,PHACTR1
MicroRNA	hsa-miR-188-5p:PITA	hsa-miR-188-5p:PITA_TOP	PITA	0.000134	0.9967	0.001082	0.01027	4	192	KMT2D,FBN1,GLIS3,PTEN
Drug	CID000003973	LY294002	Stitch	1.674e-06	0.02823	0.001086	0.01119	13	748	CDKN1B,RAF1,MYH11,PTPN11,FN1,AGT,INSR,FGFR1,PRKCZ,CTNNB1,PTEN,TERT,CDK6
Pubmed	9730685	HIV-1 tat molecular diversity and induction of TNF-alpha: implications for HIV-induced neurological disease.	Pubmed	1.94e-05	0.9043	0.00109	0.01234	3	23	PLCB1,PRKAG2,PLCE1
Pubmed	18787044	Fras1, a basement membrane-associated protein mutated in Fraser syndrome, mediates both the initiation of the mammalian kidney and the integrity of renal glomeruli.	Pubmed	1.94e-05	0.9043	0.00109	0.01234	3	23	FN1,WT1,PAX2
Pubmed	26856660	Role of ?-catenin in development of bile ducts.	Pubmed	1.94e-05	0.9043	0.00109	0.01234	3	23	GLIS3,CTNNB1,BICC1
Pubmed	23362349	Hepatocyte nuclear factor 1? controls nephron tubular development.	Pubmed	1.94e-05	0.9043	0.00109	0.01234	3	23	HNF1A,WT1,PAX2
Pubmed	30814516	Secreted metalloproteases ADAMTS9 and ADAMTS20 have a non-canonical role in ciliary vesicle growth during ciliogenesis.	Pubmed	1.94e-05	0.9043	0.00109	0.01234	3	23	HSPG2,FN1,ADAMTS9
Pubmed	25523391	p120 Catenin is required for normal tubulogenesis but not epithelial integrity in developing mouse pancreas.	Pubmed	1.94e-05	0.9043	0.00109	0.01234	3	23	ARVCF,PRKCZ,CTNNB1
Pubmed	9278385	The Tat protein of HIV-1 induces tumor necrosis factor-alpha production. Implications for HIV-1-associated neurological diseases.	Pubmed	1.94e-05	0.9043	0.00109	0.01234	3	23	PLCB1,PRKAG2,PLCE1
GO: Biological Process	GO:0060341	regulation of cellular localization		6.823e-05	0.2742	0.001092	0.009697	15	1250	CACNA1D,PTPN11,FBN1,PPP3CA,POLR1A,WIPF1,ABCC8,KCNJ11,PLCB1,LRP5,PRKCZ,CTNNB1,APOE,PTEN,TERT
MicroRNA	hsa-miR-124-3p:Functional MTI (Weak)	Functional MTI (Weak)	miRTarbase	0.0001355	1	0.001094	0.01038	9	1446	PTPN11,WIPF1,TRAIP,SDCCAG8,ALDH18A1,FGFR1,CTNNB1,CDK6,VDR
MicroRNA	hsa-miR-296-3p:mirSVR_lowEffct	hsa-miR-296-3p:mirSVR_conserved_lowEffect-0.1-0.5	MicroRNA.org	0.0001362	1	0.001098	0.01042	9	1447	WIPF1,ZNF423,UBE3B,GLIS3,PLCB1,SIX5,RERE,ARID1A,TCTN1
MicroRNA	hsa-miR-302d-5p		MirDB	0.0001368	1	0.0011	0.01044	6	584	CDKN1B,SRD5A3,ZNF423,GLIS3,JMJD1C,CDK6
MicroRNA	hsa-miR-302b-5p		MirDB	0.0001368	1	0.0011	0.01044	6	584	CDKN1B,SRD5A3,ZNF423,GLIS3,JMJD1C,CDK6
MicroRNA	hsa-miR-101-3p		MirDB	0.0001372	1	0.001103	0.01047	7	841	CACNA1D,PLCB1,GNB1,ARID1A,BICC1,CDK6,WDR72
MicroRNA	hsa-miR-544b		MirDB	0.0001381	1	0.001108	0.01052	6	585	PPP3CA,INSR,IFT80,ARID1A,CEP164,VDR
Human Phenotype	HP:0003272	Abnormal hip bone morphology		6.387e-05	0.2522	0.001113	0.009862	23	627	RAD51C,HSPG2,KMT2D,FBN1,POLR1A,FN1,VPS33B,TRAIP,ALG9,UBE3B,SETBP1,ALDH18A1,LRP5,FGFR1,PRKCZ,RERE,SMOC1,PTEN,PIGV,PRDM16,CASZ1,KIAA0753,VDR
Human Phenotype	HP:0002814	Abnormality of the lower limb		6.4e-05	0.2527	0.001113	0.009862	47	1887	RAD51C,CDKN1B,RAF1,HSPG2,ARL3,MYH11,KMT2D,FBN1,PPP3CA,SRD5A3,POLR1A,FN1,VPS33B,ARVCF,CWC27,ZNF423,TRAIP,ALG9,UBE3B,KCNJ11,SETBP1,INSR,PEX1,ALDH18A1,LRP5,FGFR1,PRKCZ,MME,GRIN2B,IFT80,RERE,FAM149B1,SMOC1,GNB1,PTEN,ARID1A,PIGV,TERC,TERT,PRDM16,JMJD1C,CASZ1,TCTN1,RAI1,KIAA0753,PDE11A,VDR
Drug	CID000003413	forskolin from Coleus forskohlii	Stitch	1.783e-06	0.03006	0.001113	0.01148	15	1013	CDKN1B,RAF1,CACNA1D,PTPN11,FN1,AGT,INSR,WT1,PLCB1,FGFR1,PRKCZ,APOE,PTEN,PLCE1,VDR
MicroRNA	mmu-miR-204-5p		MirDB	0.0001393	1	0.001115	0.01059	6	586	ZNF423,GLIS3,PLCB1,PRKCZ,RERE,MAPKBP1
MicroRNA	mmu-miR-7670-3p		MirDB	0.0001393	1	0.001115	0.01059	6	586	ZNF423,GLIS3,PLCB1,PRKCZ,RERE,MAPKBP1
MicroRNA	hsa-miR-30a-3p:Functional MTI	Functional MTI	miRTarbase	0.0001394	1	0.001115	0.01059	4	194	CDKN1B,HMGA2,PDE11A,CDK6
GO: Biological Process	GO:0001657	ureteric bud development		7.026e-05	0.2824	0.001116	0.009907	5	112	AGT,WT1,PAX2,FGFR1,CTNNB1
GO: Biological Process	GO:0046888	negative regulation of hormone secretion		7.026e-05	0.2824	0.001116	0.009907	5	112	PTPN11,FBN1,PPP3CA,ABCC8,KCNJ11
MicroRNA	hsa-miR-21:mirSVR_lowEffct	hsa-miR-21:mirSVR_conserved_lowEffect-0.1-0.5	MicroRNA.org	0.0001398	1	0.001117	0.0106	9	1452	MYH11,PTPN11,ARVCF,SETBP1,PLCB1,PRKAG2,JMJD1C,VDR,WDR72
MicroRNA	hsa-let-7c:mirSVR_lowEffct	hsa-let-7c:mirSVR_conserved_lowEffect-0.1-0.5	MicroRNA.org	0.0001401	1	0.001119	0.01062	10	1796	CDKN1B,MYH11,WIPF1,UBE3B,INSR,GLIS3,FBXW4,PLCB1,ACE,CASZ1
MicroRNA	hsa-miR-2682-5p		MirDB	0.0001406	1	0.001121	0.01064	5	368	PPP3CA,ADAMTS9,CDK6,VDR,PHACTR1
Human Phenotype	HP:0008034	Abnormal iris pigmentation		6.48e-05	0.2559	0.001122	0.009942	16	341	RAD51C,CDKN1B,HSPG2,MYH11,ARVCF,INSR,PEX1,PRKCZ,RERE,APOE,PTEN,TERC,TERT,PRDM16,JMJD1C,CASZ1
MicroRNA	hsa-miR-32:mirSVR_lowEffct	hsa-miR-32:mirSVR_conserved_lowEffect-0.1-0.5	MicroRNA.org	0.0001414	1	0.001126	0.01069	10	1798	MYH11,ARHGAP24,HMGA2,ZNF423,SDCCAG8,GLIS3,PLCB1,PRKAG2,JMJD1C,KIAA0753
MicroRNA	mmu-miR-211-5p		MirDB	0.0001419	1	0.001129	0.01072	6	588	ZNF423,GLIS3,PLCB1,PRKCZ,RERE,MAPKBP1
GO: Biological Process	GO:0043542	endothelial cell migration		7.151e-05	0.2874	0.001131	0.01004	8	361	HSPG2,FN1,ADAMTS9,AGT,FGFR1,PRKCZ,APOE,PTEN
MicroRNA	hsa-miR-802:mirSVR_lowEffct	hsa-miR-802:mirSVR_nonconserved_lowEffect-0.1-0.5	MicroRNA.org	0.0001427	1	0.001133	0.01076	10	1800	CDKN1B,RAF1,ARHGAP24,HMGA2,WIPF1,PAX2,FGFR1,IFT80,ARID1A,PHACTR1
MicroRNA	mmu-miR-6946-3p		MirDB	0.0001427	1	0.001133	0.01076	8	1137	MYH11,PTPN11,ARVCF,INSR,IFT80,SMOC1,CDK6,PHACTR1
MicroRNA	hsa-miR-3915		MirDB	0.0001432	1	0.001136	0.01078	6	589	NRIP1,PTPN11,KMT2D,FBN1,HMGA2,INSR
Mouse Phenotype	MP:0003349	abnormal circulating renin level		1.935e-05	0.06055	0.001142	0.009855	4	29	MYH11,AGT,ACE,VDR
MicroRNA	hsa-miR-758:mirSVR_lowEffct	hsa-miR-758:mirSVR_conserved_lowEffect-0.1-0.5	MicroRNA.org	0.0001442	1	0.001142	0.01084	9	1458	CDKN1B,MYH11,PTPN11,ARHGAP24,HMGA2,CWC27,SIX5,ACE,PLCE1
MicroRNA	mmu-miR-130a-5p		MirDB	0.0001446	1	0.001142	0.01084	6	590	CDKN1B,ARHGAP24,ARVCF,SDCCAG8,PLCE1,PHACTR1
MicroRNA	hsa-miR-452-5p:Functional MTI (Weak)	Functional MTI (Weak)	miRTarbase	0.0001447	1	0.001142	0.01084	3	75	CDKN1B,RAI1,CDK6
MicroRNA	hsa-miR-1182:Functional MTI	Functional MTI	miRTarbase	0.0001447	1	0.001142	0.01084	3	75	MYH11,ARID1A,TERT
MicroRNA	AGGGCCA,MIR-328:MSigDB	AGGGCCA,MIR-328:MSigDB	MSigDB	0.0001447	1	0.001142	0.01084	3	75	NRIP1,ZNF423,PLCB1
Human Phenotype	HP:0000036	Abnormal penis morphology		6.697e-05	0.2645	0.001152	0.0102	26	765	RAD51C,CDKN1B,RAF1,HSPG2,ARL3,PTPN11,KMT2D,HMGA2,ARVCF,SDCCAG8,SETBP1,INSR,WT1,PEX1,FGFR1,PRKCZ,IFT80,RERE,PTEN,ARID1A,TERC,TERT,PRDM16,JMJD1C,CASZ1,KIAA0753
Human Phenotype	HP:0002664	Neoplasm		6.709e-05	0.2649	0.001152	0.0102	30	957	RAD51C,CDKN1B,RAF1,HSPG2,HNF1A,MYH11,PTPN11,SRD5A3,WIPF1,CLPB,ABCC8,ALG9,KCNJ11,SETBP1,WT1,FGFR1,PRKCZ,RERE,FAM149B1,CTNNB1,GNB1,PTEN,ARID1A,TERC,TERT,PRDM16,CASZ1,BICC1,KIAA0753,PDE11A
MicroRNA	hsa-miR-133b:mirSVR_lowEffct	hsa-miR-133b:mirSVR_conserved_lowEffect-0.1-0.5	MicroRNA.org	0.0001471	1	0.001154	0.01095	8	1142	ARHGAP24,FBN1,FN1,WIPF1,SETBP1,FGFR1,PRKCZ,PRDM16
MicroRNA	hsa-miR-133a:mirSVR_lowEffct	hsa-miR-133a:mirSVR_conserved_lowEffect-0.1-0.5	MicroRNA.org	0.0001471	1	0.001154	0.01095	8	1142	ARHGAP24,FBN1,FN1,WIPF1,SETBP1,FGFR1,PRKCZ,PRDM16
MicroRNA	hsa-miR-649:mirSVR_lowEffct	hsa-miR-649:mirSVR_nonconserved_lowEffect-0.1-0.5	MicroRNA.org	0.0001471	1	0.001154	0.01095	9	1462	ARHGAP24,HMGA2,ALG9,INSR,PLCB1,PTEN,PIGV,TCTN1,PHACTR1
MicroRNA	hsa-miR-3188:mirSVR_highEffct	hsa-miR-3188:mirSVR_nonconserved_highEffect-0.5	MicroRNA.org	0.0001476	1	0.001154	0.01095	7	851	ARL3,PTPN11,HMGA2,VPS33B,AGT,PTEN,BICC1
MicroRNA	mmu-miR-190b-5p		MirDB	0.0001478	1	0.001154	0.01095	4	197	CDKN1B,CACNA1D,SETBP1,PRDM16
MicroRNA	hsa-miR-582-3p:mirSVR_lowEffct	hsa-miR-582-3p:mirSVR_nonconserved_lowEffect-0.1-0.5	MicroRNA.org	0.0001479	1	0.001154	0.01095	9	1463	MYH11,SRD5A3,ZNF423,GLIS3,PEX1,MME,PDE11A,PHACTR1,WDR72
MicroRNA	hsa-miR-30a-5p:TargetScan	hsa-miR-30a-5p	TargetScan	0.0001479	1	0.001154	0.01095	8	1143	CACNA1D,NRIP1,KMT2D,PPP3CA,ADAMTS9,ALG9,ARID1A,PIGV
MicroRNA	hsa-miR-30c-5p:TargetScan	hsa-miR-30c-5p	TargetScan	0.0001479	1	0.001154	0.01095	8	1143	CACNA1D,NRIP1,KMT2D,PPP3CA,ADAMTS9,ALG9,ARID1A,PIGV
MicroRNA	hsa-miR-30e-5p:TargetScan	hsa-miR-30e-5p	TargetScan	0.0001479	1	0.001154	0.01095	8	1143	CACNA1D,NRIP1,KMT2D,PPP3CA,ADAMTS9,ALG9,ARID1A,PIGV
MicroRNA	hsa-miR-30d-5p:TargetScan	hsa-miR-30d-5p	TargetScan	0.0001479	1	0.001154	0.01095	8	1143	CACNA1D,NRIP1,KMT2D,PPP3CA,ADAMTS9,ALG9,ARID1A,PIGV
MicroRNA	hsa-miR-30b-5p:TargetScan	hsa-miR-30b-5p	TargetScan	0.0001479	1	0.001154	0.01095	8	1143	CACNA1D,NRIP1,KMT2D,PPP3CA,ADAMTS9,ALG9,ARID1A,PIGV
MicroRNA	hsa-miR-4434		MirDB	0.0001486	1	0.001157	0.01098	6	593	PTPN11,KMT2D,FBN1,FN1,CEP164,CDK6
MicroRNA	hsa-miR-96-5p		MirDB	0.0001486	1	0.001157	0.01098	7	852	ARHGAP24,PPP3CA,FN1,PRDM16,JMJD1C,CDK6,WDR72
MicroRNA	hsa-miR-148b*:mirSVR_highEffct	hsa-miR-148b*:mirSVR_nonconserved_highEffect-0.5	MicroRNA.org	0.0001497	1	0.001162	0.01103	8	1145	FBN1,HMGA2,CWC27,IARS1,WT1,FGFR1,CTNNB1,TCTN1
MicroRNA	hsa-miR-4722-5p:Functional MTI	Functional MTI	miRTarbase	0.0001499	1	0.001162	0.01103	6	594	POLR1A,CLPB,ALG9,KCNJ11,WT1,PLCE1
MicroRNA	hsa-miR-9:PITA	hsa-miR-9:PITA_TOP	PITA	0.0001499	1	0.001162	0.01103	6	594	ARHGAP24,FBN1,HMGA2,SIX5,ARID1A,BICC1
MicroRNA	hsa-miR-4290:mirSVR_lowEffct	hsa-miR-4290:mirSVR_nonconserved_lowEffect-0.1-0.5	MicroRNA.org	0.0001502	1	0.001162	0.01103	9	1466	CDKN1B,PTPN11,KMT2D,WIPF1,KCNJ11,WT1,MAPKBP1,CASZ1,CEP164
MicroRNA	CTCCAAG,MIR-432:MSigDB	CTCCAAG,MIR-432:MSigDB	MSigDB	0.0001505	1	0.001162	0.01103	3	76	HMGA2,FN1,ACE
MicroRNA	hsa-miR-224:mirSVR_highEffct	hsa-miR-224:mirSVR_conserved_highEffect-0.5	MicroRNA.org	0.0001506	1	0.001162	0.01103	8	1146	FBN1,PPP3CA,ZNF423,WT1,ALDH18A1,FGFR1,RERE,TCTN1
MicroRNA	hsa-miR-4699-3p		MirDB	0.0001506	1	0.001162	0.01103	8	1146	NRIP1,FBN1,ABCC8,WT1,RERE,PTEN,JMJD1C,CDK6
MicroRNA	mmu-miR-1191a		MirDB	0.0001507	1	0.001162	0.01103	4	198	ARVCF,ZNF423,WT1,IFT80
MicroRNA	mmu-miR-190a-5p		MirDB	0.0001507	1	0.001162	0.01103	4	198	CDKN1B,CACNA1D,SETBP1,PRDM16
MicroRNA	hsa-miR-4267:mirSVR_highEffct	hsa-miR-4267:mirSVR_nonconserved_highEffect-0.5	MicroRNA.org	0.0001513	1	0.001164	0.01105	6	595	CWC27,ZNF423,UBE3B,AGT,PLCB1,PRKCZ
MicroRNA	hsa-miR-4443		MirDB	0.0001513	1	0.001164	0.01105	6	595	AGT,GLIS3,SIX5,PAX2,IFT80,MAPKBP1
MicroRNA	hsa-miR-148a:mirSVR_highEffct	hsa-miR-148a:mirSVR_conserved_highEffect-0.5	MicroRNA.org	0.0001515	1	0.001164	0.01105	8	1147	RAF1,MYH11,FBN1,PPP3CA,SMOC1,PRKAG2,PTEN,TCTN1
GO: Biological Process	GO:0018193	peptidyl-amino acid modification		7.399e-05	0.2973	0.001166	0.01035	15	1259	RAF1,HNF1A,PTPN11,KMT2D,VPS33B,CWC27,AGT,SETBP1,INSR,FGFR1,PRKCZ,CTNNB1,PRKAG2,PTEN,ACE
Human Phenotype	HP:0005656	Positional foot deformity		6.843e-05	0.2702	0.00117	0.01036	21	543	HSPG2,FBN1,PPP3CA,VPS33B,ARVCF,TRAIP,ALG9,SETBP1,PEX1,ALDH18A1,FGFR1,PRKCZ,IFT80,RERE,SMOC1,PTEN,PRDM16,JMJD1C,CASZ1,TCTN1,RAI1
MicroRNA	hsa-miR-3180-5p:mirSVR_highEffct	hsa-miR-3180-5p:mirSVR_nonconserved_highEffect-0.5	MicroRNA.org	0.0001525	1	0.00117	0.01111	9	1469	ARL3,SETBP1,MME,GRIN2B,IFT80,CTNNB1,PRKAG2,PTEN,KIAA0753
MicroRNA	hsa-miR-613:mirSVR_lowEffct	hsa-miR-613:mirSVR_conserved_lowEffect-0.1-0.5	MicroRNA.org	0.0001526	1	0.00117	0.01111	10	1815	HMGA2,WIPF1,VPS33B,CWC27,SDCCAG8,SETBP1,WT1,CTNNB1,MAPKBP1,WDR72
GO: Biological Process	GO:0060173	limb development		7.497e-05	0.3013	0.001172	0.01041	7	268	HNF1A,FBXW4,LRP5,FGFR1,IFT80,CTNNB1,SMOC1
GO: Biological Process	GO:0048771	tissue remodeling		7.497e-05	0.3013	0.001172	0.01041	7	268	HNF1A,PPP3CA,AGT,LRP5,CTNNB1,ACE,VDR
Drug	CID000005591	troglitazone	Stitch	1.973e-06	0.03326	0.001172	0.01208	11	526	CDKN1B,MYH11,PTPN11,FN1,ABCC8,AGT,INSR,LRP5,CTNNB1,APOE,PRDM16
Drug	CID000448281	X x 5	Stitch	2.224e-06	0.03749	0.001172	0.01208	3	8	FN1,AGT,ACE
Drug	CID005492682	mixanpril	Stitch	2.224e-06	0.03749	0.001172	0.01208	3	8	AGT,MME,ACE
Drug	CID003085266	Neurotensin (1-10)	Stitch	2.224e-06	0.03749	0.001172	0.01208	3	8	AGT,MME,ACE
Drug	CID000132812	CGS 25462	Stitch	2.224e-06	0.03749	0.001172	0.01208	3	8	AGT,MME,ACE
MicroRNA	mmu-miR-8118		MirDB	0.0001532	1	0.001173	0.01114	9	1470	KMT2D,PPP3CA,SETBP1,GLIS3,SIX5,FGFR1,IFT80,RERE,CDK6
MicroRNA	hsa-miR-4492		MirDB	0.0001533	1	0.001173	0.01114	8	1149	HSPG2,CLCNKA,ARVCF,TRAIP,PAX2,ACE,PRDM16,VDR
MicroRNA	hsa-miR-630:PITA	hsa-miR-630:PITA_TOP	PITA	0.0001537	1	0.001175	0.01115	4	199	ARHGAP24,PLCB1,RERE,GNB1
Human Phenotype	HP:0010647	Abnormal elasticity of skin		6.922e-05	0.2734	0.001178	0.01044	13	236	RAF1,PTPN11,FBN1,SRD5A3,IARS1,INSR,PEX1,ALDH18A1,PAX2,CTNNB1,PTEN,TERT,PDE11A
Human Phenotype	HP:0005692	Joint hyperflexibility		6.998e-05	0.2764	0.00118	0.01046	11	172	RAF1,PTPN11,KMT2D,FBN1,ARVCF,TRAIP,ALDH18A1,PAX2,SMOC1,PTEN,JMJD1C
Human Phenotype	HP:0005599	Hypopigmentation of hair		7.113e-05	0.2809	0.00118	0.01046	14	271	RAD51C,CDKN1B,HSPG2,ARVCF,INSR,PRKCZ,RERE,APOE,PTEN,TERC,TERT,PRDM16,JMJD1C,CASZ1
Human Phenotype	HP:0001107	Ocular albinism		7.113e-05	0.2809	0.00118	0.01046	14	271	RAD51C,CDKN1B,HSPG2,ARVCF,INSR,PRKCZ,RERE,APOE,PTEN,TERC,TERT,PRDM16,JMJD1C,CASZ1
Human Phenotype	HP:0007513	Generalized hypopigmentation		7.113e-05	0.2809	0.00118	0.01046	14	271	RAD51C,CDKN1B,HSPG2,ARVCF,INSR,PRKCZ,RERE,APOE,PTEN,TERC,TERT,PRDM16,JMJD1C,CASZ1
Human Phenotype	HP:0001022	Albinism		7.113e-05	0.2809	0.00118	0.01046	14	271	RAD51C,CDKN1B,HSPG2,ARVCF,INSR,PRKCZ,RERE,APOE,PTEN,TERC,TERT,PRDM16,JMJD1C,CASZ1
Human Phenotype	HP:0001010	Hypopigmentation of the skin		7.113e-05	0.2809	0.00118	0.01046	14	271	RAD51C,CDKN1B,HSPG2,ARVCF,INSR,PRKCZ,RERE,APOE,PTEN,TERC,TERT,PRDM16,JMJD1C,CASZ1
MicroRNA	hsa-miR-1322:mirSVR_lowEffct	hsa-miR-1322:mirSVR_nonconserved_lowEffect-0.1-0.5	MicroRNA.org	0.0001548	1	0.001183	0.01122	9	1472	HNF1A,MYH11,HMGA2,ALG9,UBE3B,FGFR1,MME,PTEN,PHACTR1
MicroRNA	hsa-miR-6880-5p		MirDB	0.0001553	1	0.001185	0.01125	5	376	ADAMTS9,SETBP1,INSR,GLIS3,VDR
MicroRNA	hsa-miR-3158:mirSVR_lowEffct	hsa-miR-3158:mirSVR_nonconserved_lowEffect-0.1-0.5	MicroRNA.org	0.0001572	1	0.001197	0.01137	9	1475	ARL3,HMGA2,SRD5A3,SETBP1,INSR,GLIS3,SIX5,CTNNB1,PTEN
MicroRNA	hsa-miR-320a-5p		MirDB	0.0001572	1	0.001197	0.01137	5	377	CWC27,INSR,PAX2,PRDM16,VDR
GO: Biological Process	GO:0010631	epithelial cell migration		7.747e-05	0.3113	0.001202	0.01067	9	471	HSPG2,PTPN11,FN1,ADAMTS9,AGT,FGFR1,PRKCZ,APOE,PTEN
GO: Biological Process	GO:0045765	regulation of angiogenesis		7.747e-05	0.3113	0.001202	0.01067	9	471	HSPG2,HMGA2,ADAMTS9,IARS1,ABCC8,AGT,CTNNB1,PTEN,TERT
Pubmed	27068509	Extracellular matrix remodelling in response to venous hypertension: proteomics of human varicose veins.	Pubmed	2.149e-05	1	0.001205	0.01365	5	146	HSPG2,FBN1,FN1,AGT,APOE
MicroRNA	hsa-miR-941		MirDB	0.0001588	1	0.001208	0.01147	2	14	PRDM16,RAI1
MicroRNA	mmu-miR-542-3p		MirDB	0.0001592	1	0.001208	0.01147	5	378	CACNA1D,SETBP1,GLIS3,PTEN,CEP164
MicroRNA	hsa-miR-1275:mirSVR_lowEffct	hsa-miR-1275:mirSVR_nonconserved_lowEffect-0.1-0.5	MicroRNA.org	0.0001595	1	0.001208	0.01147	10	1825	RAD51C,CLCNKA,ADAMTS9,SETBP1,GLIS3,ALDH18A1,PAX2,RERE,CASZ1,WDR72
MicroRNA	hsa-miR-34b:mirSVR_lowEffct	hsa-miR-34b:mirSVR_nonconserved_lowEffect-0.1-0.5	MicroRNA.org	0.0001595	1	0.001208	0.01147	10	1825	CACNA1D,PTPN11,PPP3CA,HMGA2,UBE3B,INSR,PLCB1,FAM149B1,ARID1A,WDR72
MicroRNA	hsa-miR-942-5p:Non-Functional MTI	Non-Functional MTI	miRTarbase	0.0001597	1	0.001208	0.01147	4	201	PTPN11,BICC1,CDK6,VDR
MicroRNA	hsa-miR-4297		MirDB	0.0001597	1	0.001208	0.01147	6	601	HNF1A,PTPN11,GRIN2B,RERE,BICC1,KIAA0753
MicroRNA	hsa-miR-5680		MirDB	0.0001598	1	0.001208	0.01147	8	1156	HMGA2,SRD5A3,WIPF1,ZNF423,INSR,MME,PRDM16,CDK6
GO: Biological Process	GO:0072160	nephron tubule epithelial cell differentiation		7.876e-05	0.3165	0.001217	0.01081	3	22	PAX2,PRKCZ,CTNNB1
Mouse Phenotype	MP:0000267	abnormal heart development		2.101e-05	0.06575	0.001218	0.0105	10	345	HSPG2,PTPN11,FN1,WT1,FGFR1,RERE,PTEN,CASZ1,CEP164,BICC1
MicroRNA	hsa-miR-1271-5p:TargetScan	hsa-miR-1271-5p	TargetScan	0.0001619	1	0.001222	0.01159	7	864	ARHGAP24,PPP3CA,FN1,GRIN2B,PRDM16,JMJD1C,PLCE1
MicroRNA	hsa-miR-96-5p:TargetScan	hsa-miR-96-5p	TargetScan	0.0001619	1	0.001222	0.01159	7	864	ARHGAP24,PPP3CA,FN1,GRIN2B,PRDM16,JMJD1C,PLCE1
MicroRNA	hsa-miR-335-3p		MirDB	0.0001623	1	0.001224	0.01161	10	1829	CDKN1B,NRIP1,PPP3CA,KCNJ11,GLIS3,PLCB1,PTEN,PIGV,BICC1,CDK6
MicroRNA	hsa-miR-486-3p:Functional MTI	Functional MTI	miRTarbase	0.0001627	1	0.001225	0.01163	4	202	RAF1,KMT2D,PAX2,CASZ1
MicroRNA	hsa-miR-633:mirSVR_lowEffct	hsa-miR-633:mirSVR_nonconserved_lowEffect-0.1-0.5	MicroRNA.org	0.000163	1	0.001226	0.01164	10	1830	CACNA1D,PPP3CA,POLR1A,FN1,WIPF1,ARVCF,ZNF423,ALG9,GLIS3,WDR72
MicroRNA	mmu-miR-12186-3p		MirDB	0.0001631	1	0.001226	0.01164	5	380	PPP3CA,WIPF1,PLCB1,MAPKBP1,CDK6
MicroRNA	hsa-miR-4700-5p		MirDB	0.0001641	1	0.001232	0.01169	6	604	CLPB,SIX5,FGFR1,PTEN,PRDM16,WDR72
MicroRNA	hsa-miR-653:mirSVR_highEffct	hsa-miR-653:mirSVR_conserved_highEffect-0.5	MicroRNA.org	0.0001645	1	0.001232	0.0117	9	1484	RAD51C,FBN1,WIPF1,CWC27,UBE3B,SETBP1,PTEN,ARID1A,JMJD1C
MicroRNA	hsa-miR-199b-5p:mirSVR_lowEffct	hsa-miR-199b-5p:mirSVR_conserved_lowEffect-0.1-0.5	MicroRNA.org	0.0001645	1	0.001232	0.0117	10	1832	RAD51C,RAF1,ARVCF,SETBP1,RERE,MAPKBP1,PRKAG2,JMJD1C,RAI1,PLCE1
Pubmed	26141512	Fgfr2 is required for the expansion of the early adrenocortical primordium.	Pubmed	2.214e-05	1	0.001234	0.01398	3	24	INSR,WT1,FGFR1
Pubmed	30814219	Par3 is essential for the establishment of planar cell polarity of inner ear hair cells.	Pubmed	2.214e-05	1	0.001234	0.01398	3	24	CDKN1B,PRKCZ,CTNNB1
Pubmed	19265663	Stage-specific control of neural crest stem cell proliferation by the small rho GTPases Cdc42 and Rac1.	Pubmed	2.214e-05	1	0.001234	0.01398	3	24	CDKN1B,PTEN,CDK6
Pubmed	10843712	Release of calcium from inositol 1,4,5-trisphosphate receptor-regulated stores by HIV-1 Tat regulates TNF-alpha production in human macrophages.	Pubmed	2.214e-05	1	0.001234	0.01398	3	24	PLCB1,PRKCZ,PLCE1
Pubmed	28818950	Elimination of the male reproductive tract in the female embryo is promoted by COUP-TFII in mice.	Pubmed	2.214e-05	1	0.001234	0.01398	3	24	WT1,PAX2,FGFR1
MicroRNA	hsa-miR-664b-3p		MirDB	0.0001655	1	0.001239	0.01176	8	1162	CDKN1B,HMGA2,SRD5A3,GLIS3,MME,BICC1,CDK6,WDR72
Human Phenotype	HP:0002230	Generalized hirsutism		7.522e-05	0.297	0.001243	0.01101	8	90	HSPG2,SDCCAG8,INSR,PRKCZ,RERE,PTEN,PRDM16,CASZ1
GO: Biological Process	GO:0045944	positive regulation of transcription by RNA polymerase II		8.147e-05	0.3274	0.001247	0.01107	16	1423	RAF1,NRIP1,HNF1A,KMT2D,PPP3CA,HMGA2,GLIS3,WT1,LRP5,SIX5,PAX2,FGFR1,CTNNB1,PRDM16,CASZ1,VDR
GO: Biological Process	GO:0032880	regulation of protein localization		8.166e-05	0.3282	0.001247	0.01107	14	1122	CACNA1D,PTPN11,FBN1,PPP3CA,POLR1A,WIPF1,ABCC8,KCNJ11,PLCB1,LRP5,PRKCZ,CTNNB1,APOE,TERT
GO: Biological Process	GO:0048839	inner ear development		8.173e-05	0.3285	0.001247	0.01107	8	368	CDKN1B,PTPN11,LRP5,PAX2,FGFR1,RERE,PTEN,VDR
GO: Biological Process	GO:0071417	cellular response to organonitrogen compound		8.192e-05	0.3293	0.001247	0.01107	12	843	RAF1,HNF1A,PTPN11,FBN1,AGT,INSR,WT1,PLCB1,PRKCZ,CTNNB1,GNB1,PTEN
GO: Biological Process	GO:0010463	mesenchymal cell proliferation		8.223e-05	0.3305	0.001247	0.01107	4	60	FBXW4,LRP5,FGFR1,CTNNB1
GO: Biological Process	GO:0072164	mesonephric tubule development		8.301e-05	0.3336	0.00125	0.01109	5	116	AGT,WT1,PAX2,FGFR1,CTNNB1
GO: Biological Process	GO:0072163	mesonephric epithelium development		8.301e-05	0.3336	0.00125	0.01109	5	116	AGT,WT1,PAX2,FGFR1,CTNNB1
Human Phenotype	HP:0001252	Hypotonia		7.641e-05	0.3018	0.001257	0.01114	45	1779	RAF1,HSPG2,HNF1A,ARL3,PTPN11,KMT2D,FBN1,PPP3CA,HMGA2,SRD5A3,CLPB,CLCNKA,VPS33B,ARVCF,CWC27,IARS1,ABCC8,ZNF423,ALG9,UBE3B,KCNJ11,SETBP1,INSR,PLCB1,PEX1,ALDH18A1,LRP5,FGFR1,PRKCZ,GRIN2B,RERE,FAM149B1,CTNNB1,GNB1,PTEN,ARID1A,PIGV,PRDM16,JMJD1C,CASZ1,TCTN1,RAI1,KIAA0753,VDR,PHACTR1
MicroRNA	hsa-miR-3688-5p:Functional MTI (Weak)	Functional MTI (Weak)	miRTarbase	0.0001688	1	0.001262	0.01198	3	79	CTNNB1,ARID1A,CDK6
GO: Biological Process	GO:0045667	regulation of osteoblast differentiation		8.422e-05	0.3385	0.001263	0.01121	6	188	PPP3CA,LRP5,FGFR1,CTNNB1,SMOC1,CDK6
MicroRNA	hsa-miR-4306:mirSVR_highEffct	hsa-miR-4306:mirSVR_nonconserved_highEffect-0.5	MicroRNA.org	0.0001694	1	0.001265	0.01201	8	1166	HMGA2,WIPF1,GLIS3,GRIN2B,RERE,SMOC1,ARID1A,PHACTR1
GO: Biological Process	GO:0090132	epithelium migration		8.532e-05	0.3429	0.001266	0.01123	9	477	HSPG2,PTPN11,FN1,ADAMTS9,AGT,FGFR1,PRKCZ,APOE,PTEN
GO: Biological Process	GO:0002019	regulation of renal output by angiotensin		8.628e-05	0.3468	0.001266	0.01123	2	4	AGT,ACE
GO: Biological Process	GO:1900212	negative regulation of mesenchymal cell apoptotic process involved in metanephros development		8.628e-05	0.3468	0.001266	0.01123	2	4	WT1,PAX2
GO: Biological Process	GO:1900211	regulation of mesenchymal cell apoptotic process involved in metanephros development		8.628e-05	0.3468	0.001266	0.01123	2	4	WT1,PAX2
GO: Biological Process	GO:1900200	mesenchymal cell apoptotic process involved in metanephros development		8.628e-05	0.3468	0.001266	0.01123	2	4	WT1,PAX2
GO: Biological Process	GO:2000830	positive regulation of parathyroid hormone secretion		8.628e-05	0.3468	0.001266	0.01123	2	4	FGFR1,VDR
Drug	CID000000784	H2O2	Stitch	2.485e-06	0.0419	0.00127	0.01309	16	1183	RAF1,PPP3CA,FN1,CLPB,CLCNKA,ABCC8,INSR,PLCB1,FGFR1,PRKCZ,MME,CTNNB1,ACE,TERT,PRDM16,PLCE1
MicroRNA	mmu-miR-6540-3p		MirDB	0.0001712	1	0.001277	0.01212	5	384	PTPN11,FN1,KCNJ11,PAX2,GRIN2B
MicroRNA	hsa-miR-7849-3p		MirDB	0.0001712	1	0.001277	0.01212	5	384	PPP3CA,CTNNB1,SMOC1,PTEN,JMJD1C
MicroRNA	hsa-miR-8069		MirDB	0.0001722	1	0.001282	0.01217	4	205	CWC27,JMJD1C,KIAA0753,PDE11A
MicroRNA	hsa-miR-3941		MirDB	0.0001725	1	0.001283	0.01218	7	873	FBN1,ADAMTS9,IARS1,INSR,PTEN,RAI1,WDR72
MicroRNA	hsa-miR-1291		MirDB	0.0001733	1	0.001288	0.01223	5	385	RAF1,NRIP1,ZNF423,GNB1,PLCE1
MicroRNA	hsa-miR-8485:Functional MTI (Weak)	Functional MTI (Weak)	miRTarbase	0.0001737	1	0.001289	0.01224	7	874	NRIP1,ADAMTS9,WT1,PTEN,PLCE1,CDK6,WDR72
MicroRNA	hsa-miR-2116:mirSVR_highEffct	hsa-miR-2116:mirSVR_nonconserved_highEffect-0.5	MicroRNA.org	0.0001744	1	0.001293	0.01228	8	1171	NRIP1,PTPN11,FBN1,HMGA2,AGT,ARID1A,CASZ1,PHACTR1
MicroRNA	hsa-miR-4660:Functional MTI (Weak)	Functional MTI (Weak)	miRTarbase	0.0001752	1	0.001295	0.01229	3	80	RAF1,ARL3,KMT2D
MicroRNA	hsa-miR-148b:mirSVR_highEffct	hsa-miR-148b:mirSVR_conserved_highEffect-0.5	MicroRNA.org	0.0001754	1	0.001295	0.01229	8	1172	MYH11,FBN1,PPP3CA,PRKCZ,SMOC1,PRKAG2,PTEN,TCTN1
MicroRNA	hsa-miR-6516-3p		MirDB	0.0001754	1	0.001295	0.01229	5	386	CDKN1B,NRIP1,MYH11,CWC27,BICC1
MicroRNA	hsa-miR-185:PITA	hsa-miR-185:PITA_TOP	PITA	0.0001754	1	0.001295	0.01229	4	206	KMT2D,HMGA2,RERE,ARID1A
MicroRNA	mmu-miR-676-5p		MirDB	0.0001754	1	0.001295	0.01229	4	206	PTPN11,GNB1,CASZ1,CDK6
MicroRNA	hsa-miR-220b:mirSVR_lowEffct	hsa-miR-220b:mirSVR_nonconserved_lowEffect-0.1-0.5	MicroRNA.org	0.0001757	1	0.001295	0.01229	10	1847	ARL3,MYH11,FBN1,PPP3CA,SRD5A3,WIPF1,FGFR1,PRKAG2,CASZ1,PLCE1
MicroRNA	hsa-miR-513c-3p		MirDB	0.0001764	1	0.001296	0.0123	8	1173	NRIP1,PPP3CA,PTEN,CASZ1,BICC1,PDE11A,CDK6,WDR72
MicroRNA	hsa-miR-1324:mirSVR_highEffct	hsa-miR-1324:mirSVR_nonconserved_highEffect-0.5	MicroRNA.org	0.0001764	1	0.001296	0.0123	8	1173	NRIP1,PPP3CA,HMGA2,ZNF423,PLCB1,GNB1,PTEN,JMJD1C
MicroRNA	hsa-miR-513a-3p		MirDB	0.0001764	1	0.001296	0.0123	8	1173	NRIP1,PPP3CA,PTEN,CASZ1,BICC1,PDE11A,CDK6,WDR72
MicroRNA	hsa-miR-1303:mirSVR_lowEffct	hsa-miR-1303:mirSVR_nonconserved_lowEffect-0.1-0.5	MicroRNA.org	0.0001764	1	0.001296	0.0123	10	1848	MYH11,ZNF423,UBE3B,SETBP1,GLIS3,MME,IFT80,CTNNB1,ACE,PHACTR1
Mouse Phenotype	MP:0005381	digestive/alimentary phenotype		2.283e-05	0.07146	0.001299	0.01121	21	1425	HSPG2,NRIP1,HNF1A,MYH11,HMGA2,WIPF1,CLCNKA,SDCCAG8,INSR,PEX1,FGFR1,RERE,CTNNB1,APOE,SMOC1,PTEN,PIGV,TERT,PRDM16,BICC1,VDR
MicroRNA	hsa-miR-579-3p		MirDB	0.0001774	1	0.001302	0.01236	8	1174	CDKN1B,HMGA2,SRD5A3,GLIS3,MME,BICC1,CDK6,WDR72
MicroRNA	hsa-miR-4791		MirDB	0.0001787	1	0.001308	0.01242	4	207	CACNA1D,MYH11,HMGA2,CWC27
MicroRNA	mmu-miR-6378		MirDB	0.0001787	1	0.001308	0.01242	4	207	RAD51C,CLPB,PLCB1,ARID1A
Mouse Phenotype	MP:0011098	embryonic lethality during organogenesis, complete penetrance		2.343e-05	0.07333	0.001309	0.0113	14	688	RAF1,PTPN11,KMT2D,FBN1,SRD5A3,FN1,VPS33B,ADAMTS9,FGFR1,RERE,CTNNB1,PTEN,ARID1A,CEP164
Human Phenotype	HP:0009887	Abnormality of hair pigmentation		8.02e-05	0.3167	0.001314	0.01164	14	274	RAD51C,CDKN1B,HSPG2,ARVCF,INSR,PRKCZ,RERE,APOE,PTEN,TERC,TERT,PRDM16,JMJD1C,CASZ1
MicroRNA	hsa-miR-3166:mirSVR_lowEffct	hsa-miR-3166:mirSVR_nonconserved_lowEffect-0.1-0.5	MicroRNA.org	0.0001803	1	0.001319	0.01252	10	1853	RAD51C,MYH11,HMGA2,POLR1A,WIPF1,CWC27,UBE3B,FGFR1,CTNNB1,TCTN1
Human Phenotype	HP:0000078	Abnormality of the genital system		8.132e-05	0.3211	0.001327	0.01176	45	1783	RAD51C,CDKN1B,RAF1,HSPG2,HNF1A,ARL3,MYH11,PTPN11,KMT2D,FBN1,HMGA2,WIPF1,ARVCF,CWC27,TRAIP,ALG9,SDCCAG8,UBE3B,SETBP1,INSR,WT1,PEX1,ALDH18A1,PAX2,FGFR1,PRKCZ,GRIN2B,IFT80,RERE,FAM149B1,CTNNB1,SMOC1,PTEN,ARID1A,TERC,TERT,PRDM16,JMJD1C,CASZ1,CEP164,TCTN1,BICC1,KIAA0753,PDE11A,PHACTR1
MicroRNA	hsa-miR-34a-3p:Functional MTI	Functional MTI	miRTarbase	0.0001818	1	0.001327	0.0126	3	81	CTNNB1,PTEN,CDK6
MicroRNA	hsa-miR-4769-3p:Functional MTI (Weak)	Functional MTI (Weak)	miRTarbase	0.0001818	1	0.001327	0.0126	3	81	HSPG2,GRIN2B,RERE
MicroRNA	hsa-miR-1279:mirSVR_highEffct	hsa-miR-1279:mirSVR_nonconserved_highEffect-0.5	MicroRNA.org	0.0001823	1	0.001329	0.01262	7	881	ARHGAP24,FN1,CWC27,PLCB1,FGFR1,PTEN,JMJD1C
MicroRNA	hsa-miR-532-3p:mirSVR_highEffct	hsa-miR-532-3p:mirSVR_nonconserved_highEffect-0.5	MicroRNA.org	0.0001824	1	0.001329	0.01262	6	616	KMT2D,HMGA2,ADAMTS9,ARID1A,TERT,TCTN1
Pathway	M39830	WP_HIPPO_SIGNALING_REGULATION_PATHWAYS	WikiPathways	9.03e-06	0.01465	0.001332	0.01061	6	98	INSR,PLCB1,FGFR1,PRKCZ,CTNNB1,PRKAG2
Pubmed	27507650	Long-term potentiation modulates synaptic phosphorylation networks and reshapes the structure of the postsynaptic interactome.	Pubmed	2.398e-05	1	0.001335	0.01512	6	251	PPP3CA,ARVCF,PLCB1,GRIN2B,CTNNB1,GNB1
MicroRNA	mmu-miR-7092-5p		MirDB	0.0001836	1	0.001335	0.01267	7	882	RAF1,WIPF1,RERE,CTNNB1,PRKAG2,CEP164,CDK6
MicroRNA	hsa-miR-4652-3p		MirDB	0.0001836	1	0.001335	0.01267	7	882	NRIP1,PPP3CA,GLIS3,PAX2,MME,IFT80,CDK6
Human Phenotype	HP:0005280	Depressed nasal bridge		8.264e-05	0.3263	0.001337	0.01185	21	550	RAF1,HSPG2,ARL3,FBN1,SRD5A3,ALG9,UBE3B,SETBP1,GLIS3,PEX1,FGFR1,PRKCZ,IFT80,RERE,SMOC1,PTEN,ARID1A,PRDM16,CASZ1,RAI1,KIAA0753
Human Phenotype	HP:0000425	Flattened nasal bridge		8.264e-05	0.3263	0.001337	0.01185	21	550	RAF1,HSPG2,ARL3,FBN1,SRD5A3,ALG9,UBE3B,SETBP1,GLIS3,PEX1,FGFR1,PRKCZ,IFT80,RERE,SMOC1,PTEN,ARID1A,PRDM16,CASZ1,RAI1,KIAA0753
GO: Biological Process	GO:0070201	regulation of establishment of protein localization		9.183e-05	0.3691	0.001338	0.01188	11	722	CACNA1D,PTPN11,FBN1,PPP3CA,WIPF1,ABCC8,KCNJ11,PLCB1,LRP5,PRKCZ,APOE
GO: Biological Process	GO:0016525	negative regulation of angiogenesis		9.19e-05	0.3693	0.001338	0.01188	6	191	HSPG2,ADAMTS9,ABCC8,AGT,CTNNB1,PTEN
Drug	ctd:C412373	AG 1879	CTD	2.706e-06	0.04563	0.001342	0.01384	6	113	CDKN1B,RAF1,AGT,GRIN2B,ACE,VDR
Human Phenotype	HP:0011025	Abnormal cardiovascular system physiology		8.351e-05	0.3298	0.001346	0.01192	39	1441	CDKN1B,RAF1,CACNA1D,HSPG2,HNF1A,MYH11,PTPN11,FBN1,FN1,WIPF1,CLPB,CLCNKA,ARVCF,CWC27,ABCC8,ALG9,SDCCAG8,AGT,KCNJ11,INSR,GLIS3,WT1,PEX1,ALDH18A1,LRP5,PAX2,FGFR1,CTNNB1,APOE,PRKAG2,PTEN,TERC,ACE,TERT,PRDM16,JMJD1C,CEP164,BICC1,PDE11A
Human Phenotype	HP:0001515	Prenatal growth deficiency		8.428e-05	0.3328	0.001347	0.01194	22	594	RAD51C,RAF1,HNF1A,PTPN11,FBN1,HMGA2,CLPB,ARVCF,CWC27,IARS1,ABCC8,TRAIP,KCNJ11,INSR,GLIS3,ALDH18A1,FGFR1,RERE,ARID1A,TERC,TERT,JMJD1C
Human Phenotype	HP:0001511	Intrauterine growth retardation		8.428e-05	0.3328	0.001347	0.01194	22	594	RAD51C,RAF1,HNF1A,PTPN11,FBN1,HMGA2,CLPB,ARVCF,CWC27,IARS1,ABCC8,TRAIP,KCNJ11,INSR,GLIS3,ALDH18A1,FGFR1,RERE,ARID1A,TERC,TERT,JMJD1C
MicroRNA	hsa-miR-634:mirSVR_lowEffct	hsa-miR-634:mirSVR_nonconserved_lowEffect-0.1-0.5	MicroRNA.org	0.0001862	1	0.001353	0.01284	9	1509	RAF1,MYH11,CLCNKA,ALG9,INSR,FGFR1,RERE,CTNNB1,WDR72
Mouse Phenotype	MP:0000519	hydronephrosis		2.467e-05	0.07721	0.001355	0.01169	6	104	MYH11,AGT,PEX1,PAX2,PIGV,ACE
Human Phenotype	HP:0034430	Abnormal joint physiology		8.564e-05	0.3382	0.001358	0.01203	36	1279	RAF1,HSPG2,PTPN11,KMT2D,FBN1,PPP3CA,SRD5A3,FN1,CLPB,VPS33B,ARVCF,IARS1,ABCC8,TRAIP,ALG9,KCNJ11,SETBP1,PEX1,ALDH18A1,LRP5,PAX2,FGFR1,PRKCZ,RERE,FAM149B1,CTNNB1,SMOC1,GNB1,PTEN,ARID1A,PRDM16,JMJD1C,CASZ1,RAI1,KIAA0753,PHACTR1
Human Phenotype	HP:0011729	Abnormality of joint mobility		8.564e-05	0.3382	0.001358	0.01203	36	1279	RAF1,HSPG2,PTPN11,KMT2D,FBN1,PPP3CA,SRD5A3,FN1,CLPB,VPS33B,ARVCF,IARS1,ABCC8,TRAIP,ALG9,KCNJ11,SETBP1,PEX1,ALDH18A1,LRP5,PAX2,FGFR1,PRKCZ,RERE,FAM149B1,CTNNB1,SMOC1,GNB1,PTEN,ARID1A,PRDM16,JMJD1C,CASZ1,RAI1,KIAA0753,PHACTR1
MicroRNA	hsa-miR-635:mirSVR_lowEffct	hsa-miR-635:mirSVR_nonconserved_lowEffect-0.1-0.5	MicroRNA.org	0.0001871	1	0.001358	0.01289	9	1510	KMT2D,HMGA2,TRAIP,UBE3B,KCNJ11,GLIS3,GRIN2B,PRDM16,KIAA0753
GO: Biological Process	GO:1901342	regulation of vasculature development		9.382e-05	0.3771	0.001361	0.01208	9	483	HSPG2,HMGA2,ADAMTS9,IARS1,ABCC8,AGT,CTNNB1,PTEN,TERT
MicroRNA	hsa-miR-125a-5p:mirSVR_lowEffct	hsa-miR-125a-5p:mirSVR_conserved_lowEffect-0.1-0.5	MicroRNA.org	0.000188	1	0.001363	0.01294	9	1511	RAF1,POLR1A,ADAMTS9,UBE3B,SIX5,PRKCZ,CTNNB1,PRKAG2,CEP164
MicroRNA	mmu-miR-878-3p		MirDB	0.0001888	1	0.001368	0.01298	4	210	NRIP1,FBN1,CLPB,MME
MicroRNA	hsa-miR-152:mirSVR_highEffct	hsa-miR-152:mirSVR_conserved_highEffect-0.5	MicroRNA.org	0.000189	1	0.001368	0.01298	8	1185	MYH11,FBN1,PPP3CA,PRKCZ,SMOC1,PRKAG2,PTEN,TCTN1
Mouse Phenotype	MP:0008525	decreased cranium height		2.541e-05	0.07954	0.001371	0.01183	4	31	RAF1,HSPG2,PTPN11,HMGA2
MicroRNA	hsa-miR-1182:mirSVR_highEffct	hsa-miR-1182:mirSVR_nonconserved_highEffect-0.5	MicroRNA.org	0.0001905	1	0.001376	0.01306	6	621	PTPN11,ADAMTS9,IARS1,ARID1A,CASZ1,CEP164
MicroRNA	hsa-miR-5703		MirDB	0.0001905	1	0.001376	0.01306	6	621	PTPN11,KMT2D,FBN1,FN1,CEP164,CDK6
Human Phenotype	HP:0000518	Cataract		8.77e-05	0.3463	0.001385	0.01227	26	777	RAD51C,HSPG2,ARL3,FBN1,SRD5A3,CLPB,ARVCF,SDCCAG8,WT1,PEX1,ALDH18A1,LRP5,PAX2,PRKCZ,IFT80,RERE,CTNNB1,PRKAG2,PTEN,TERC,TERT,PRDM16,JMJD1C,CASZ1,CEP164,TCTN1
MicroRNA	hsa-miR-517b:mirSVR_lowEffct	hsa-miR-517b:mirSVR_nonconserved_lowEffect-0.1-0.5	MicroRNA.org	0.0001921	1	0.001386	0.01315	6	622	HNF1A,ARHGAP24,FBN1,CTNNB1,CEP164,PHACTR1
MicroRNA	hsa-miR-298:mirSVR_highEffct	hsa-miR-298:mirSVR_nonconserved_highEffect-0.5	MicroRNA.org	0.0001922	1	0.001386	0.01315	8	1188	RAD51C,PTPN11,HMGA2,FN1,GLIS3,IFT80,PTEN,TCTN1
Pubmed	26100917	Endocardial Brg1 disruption illustrates the developmental origins of semilunar valve disease.	Pubmed	2.511e-05	1	0.001387	0.01571	3	25	PTPN11,SMOC1,PLCE1
Pubmed	12544508	A microarray minisequencing system for pharmacogenetic profiling of antihypertensive drug response.	Pubmed	2.511e-05	1	0.001387	0.01571	3	25	AGT,APOE,ACE
Pubmed	29475039	Genes and microRNAs associated with mouse cleft palate: A systematic review and bioinformatics analysis.	Pubmed	2.511e-05	1	0.001387	0.01571	3	25	ADAMTS9,CTNNB1,PRDM16
Pubmed	21303848	Characterization of a Dchs1 mutant mouse reveals requirements for Dchs1-Fat4 signaling during mammalian development.	Pubmed	2.834e-05	1	0.001387	0.01571	3	26	PAX2,PRKCZ,CTNNB1
Pubmed	22182523	Redundant functions of Rac GTPases in inner ear morphogenesis.	Pubmed	2.834e-05	1	0.001387	0.01571	3	26	CDKN1B,FN1,PAX2
Pubmed	29712641	Histone deacetylases 1 and 2 regulate the transcriptional programs of nephron progenitors and renal vesicles.	Pubmed	2.834e-05	1	0.001387	0.01571	3	26	HNF1A,WT1,PAX2
Pubmed	18069999	Renin-angiotensin and endothelial nitric oxide synthase gene polymorphisms are not associated with the risk of incident type 2 diabetes mellitus: a prospective cohort study.	Pubmed	3.055e-05	1	0.001387	0.01571	2	4	AGT,ACE
Pubmed	12579398	Renin-angiotensin system polymorphisms and renal scarring.	Pubmed	3.055e-05	1	0.001387	0.01571	2	4	AGT,ACE
Pubmed	21695255	Mammalian target of rapamycin is a therapeutic target for murine ovarian endometrioid adenocarcinomas with dysregulated Wnt/?-catenin and PTEN.	Pubmed	3.055e-05	1	0.001387	0.01571	2	4	CTNNB1,PTEN
Pubmed	27285537	Associations of renin-angiotensin system genetic polymorphisms and clinical course after aneurysmal subarachnoid hemorrhage.	Pubmed	3.055e-05	1	0.001387	0.01571	2	4	AGT,ACE
Pubmed	11910301	Polymorphisms in the angiotensinogen and angiotensin II type 1 receptor gene are related to change in left ventricular mass during antihypertensive treatment: results from the Swedish Irbesartan Left Ventricular Hypertrophy Investigation versus Atenolol (SILVHIA) trial.	Pubmed	3.055e-05	1	0.001387	0.01571	2	4	AGT,ACE
Pubmed	18439552	Polymorphisms of the HNF1A gene encoding hepatocyte nuclear factor-1 alpha are associated with C-reactive protein.	Pubmed	3.055e-05	1	0.001387	0.01571	2	4	HNF1A,APOE
Pubmed	20538799	PKCzeta decreases eNOS protein stability via inhibitory phosphorylation of ERK5.	Pubmed	3.055e-05	1	0.001387	0.01571	2	4	PRKCZ,APOE
Pubmed	25034023	Heparin/heparan sulfate controls fibrillin-1, -2 and -3 self-interactions in microfibril assembly.	Pubmed	3.055e-05	1	0.001387	0.01571	2	4	FBN1,FN1
Pubmed	24809452	Protein tyrosine phosphatases PTP-1B, SHP-2, and PTEN facilitate Rb/E2F-associated apoptotic signaling.	Pubmed	3.055e-05	1	0.001387	0.01571	2	4	PTPN11,PTEN
Pubmed	15855632	Implication of Wt1 in the pathogenesis of nephrogenic failure in a mouse model of retinoic acid-induced caudal regression syndrome.	Pubmed	3.055e-05	1	0.001387	0.01571	2	4	WT1,PAX2
Pubmed	17190732	Investigation of major genetic polymorphisms in the Renin-Angiotensin-aldosterone system in subjects with young-onset hypertension selected by a targeted-screening system at university.	Pubmed	3.055e-05	1	0.001387	0.01571	2	4	AGT,ACE
Pubmed	19738028	Fibronectin maintains survival of mouse natural killer (NK) cells via CD11b/Src/beta-catenin pathway.	Pubmed	3.055e-05	1	0.001387	0.01571	2	4	FN1,CTNNB1
Pubmed	25893192	Analysis of the expression and polymorphism of APOE, HSP, BDNF, and GRIN2B genes associated with the neurodegeneration process in the pathogenesis of primary open angle glaucoma.	Pubmed	3.055e-05	1	0.001387	0.01571	2	4	GRIN2B,APOE
Pubmed	19040567	Lineage specific composition of cyclin D-CDK4/CDK6-p27 complexes reveals distinct functions of CDK4, CDK6 and individual D-type cyclins in differentiating cells of embryonic origin.	Pubmed	3.055e-05	1	0.001387	0.01571	2	4	CDKN1B,CDK6
Pubmed	22572802	Development and characterization of NEX- Pten, a novel forebrain excitatory neuron-specific knockout mouse.	Pubmed	3.055e-05	1	0.001387	0.01571	2	4	GRIN2B,PTEN
Pubmed	30355677	Plays Oncogenic Roles and Is a Therapeutic Target for	Pubmed	3.055e-05	1	0.001387	0.01571	2	4	PTPN11,PTEN
Pubmed	20301557	Noonan Syndrome with Multiple Lentigines	Pubmed	3.055e-05	1	0.001387	0.01571	2	4	RAF1,PTPN11
Pubmed	15899904	Prostaglandin E2 Stimulates the beta-catenin/T cell factor-dependent transcription in colon cancer.	Pubmed	3.055e-05	1	0.001387	0.01571	2	4	HNF1A,CTNNB1
Pubmed	12356945	Expression of mRNA transcripts for ATP-sensitive potassium channels in human myometrium.	Pubmed	3.055e-05	1	0.001387	0.01571	2	4	ABCC8,KCNJ11
Pubmed	9316207	Targeting the genes of angiotensin receptors.	Pubmed	3.055e-05	1	0.001387	0.01571	2	4	AGT,ACE
Pubmed	22962306	The Müllerian inhibiting substance type 2 receptor suppresses tumorigenesis in testes with sustained ?-catenin signaling.	Pubmed	3.055e-05	1	0.001387	0.01571	2	4	CTNNB1,PTEN
Pubmed	23675479	Lrp5 and Lrp6 exert overlapping functions in osteoblasts during postnatal bone acquisition.	Pubmed	3.055e-05	1	0.001387	0.01571	2	4	LRP5,CTNNB1
Pubmed	7882308	Chromosomal mapping of members of the cdc2 family of protein kinases, cdk3, cdk6, PISSLRE, and PITALRE, and a cdk inhibitor, p27Kip1, to regions involved in human cancer.	Pubmed	3.055e-05	1	0.001387	0.01571	2	4	CDKN1B,CDK6
Pubmed	16116425	Mutations in genes in the renin-angiotensin system are associated with autosomal recessive renal tubular dysgenesis.	Pubmed	3.055e-05	1	0.001387	0.01571	2	4	AGT,ACE
Pubmed	22738954	LGR4 is required for the cell survival of the peripheral mesenchyme at the embryonic stages of nephrogenesis.	Pubmed	3.055e-05	1	0.001387	0.01571	2	4	WT1,PAX2
Pubmed	21504907	K-Ras and ?-catenin mutations cooperate with Fgfr3 mutations in mice to promote tumorigenesis in the skin and lung, but not in the bladder.	Pubmed	3.055e-05	1	0.001387	0.01571	2	4	CTNNB1,PTEN
Pubmed	24626928	Vertebrate limb bud formation is initiated by localized epithelial-to-mesenchymal transition.	Pubmed	3.055e-05	1	0.001387	0.01571	2	4	PRKCZ,CTNNB1
Pubmed	10748157	Interaction of the tumor suppressor PTEN/MMAC with a PDZ domain of MAGI3, a novel membrane-associated guanylate kinase.	Pubmed	3.055e-05	1	0.001387	0.01571	2	4	GRIN2B,PTEN
Pubmed	16741369	Relationship of ENOS and RAS gene polymorphisms to initial peritoneal transport status in peritoneal dialysis patients.	Pubmed	3.055e-05	1	0.001387	0.01571	2	4	AGT,ACE
Pubmed	11383910	An assessment of genetic markers as predictors of bone turnover in healthy adults.	Pubmed	3.055e-05	1	0.001387	0.01571	2	4	APOE,VDR
Pubmed	29028685	Use of Genetic Algorithm Combinational Single-nucleotide Polymorphisms Could Modify the Association of Blood Lead Levels and Bone Matrix Density.	Pubmed	3.055e-05	1	0.001387	0.01571	2	4	ACE,VDR
Pubmed	28067899	Nitric oxide mediates aortic disease in mice deficient in the metalloprotease Adamts1 and in a mouse model of Marfan syndrome.	Pubmed	3.055e-05	1	0.001387	0.01571	2	4	FBN1,APOE
Pubmed	15718424	Hypoxia-driven proliferation of human pulmonary artery fibroblasts: cross-talk between HIF-1alpha and an autocrine angiotensin system.	Pubmed	3.055e-05	1	0.001387	0.01571	2	4	AGT,ACE
Pubmed	36528691	Extracellular arginine is required but the arginine transporter CAT3 (Slc7a3) is dispensable for mouse normal and malignant hematopoiesis.	Pubmed	3.055e-05	1	0.001387	0.01571	2	4	PTPN11,PTEN
Pubmed	17024648	RAS and MTHFR gene polymorphisms in a healthy exercise-trained population: association with the MTHFR (TT) genotype and a lower hemoglobin level.	Pubmed	3.055e-05	1	0.001387	0.01571	2	4	AGT,ACE
Pubmed	11688760	Lack of association of the renin-angiotensin system genes polymorphisms and left ventricular hypertrophy in hypertension.	Pubmed	3.055e-05	1	0.001387	0.01571	2	4	AGT,ACE
Pubmed	19103106	[Study on the association of predisposing genes with essential hypertension among Kazakhs ethnic group in Xinjiang].	Pubmed	3.055e-05	1	0.001387	0.01571	2	4	AGT,ACE
Pubmed	33914868	WNT signaling in pre-granulosa cells is required for ovarian folliculogenesis and female fertility.	Pubmed	3.055e-05	1	0.001387	0.01571	2	4	WT1,CTNNB1
Pubmed	16367885	IRS1, KCNJ11, PPARgamma2 and HNF-1alpha: do amino acid polymorphisms in these candidate genes support a shared aetiology between type 1 and type 2 diabetes?	Pubmed	3.055e-05	1	0.001387	0.01571	2	4	HNF1A,KCNJ11
Pubmed	11926202	Hypertension after renal transplantation and polymorphism of genes involved in essential hypertension: ACE, AGT, AT1 R and ecNOS.	Pubmed	3.055e-05	1	0.001387	0.01571	2	4	AGT,ACE
Pubmed	19795382	BMP-2 modulates beta-catenin signaling through stimulation of Lrp5 expression and inhibition of beta-TrCP expression in osteoblasts.	Pubmed	3.055e-05	1	0.001387	0.01571	2	4	LRP5,CTNNB1
Pubmed	24481416	PTEN regulation of the proliferation and differentiation of auditory progenitors through the PTEN/PI3K/Akt-signaling pathway in mice.	Pubmed	3.055e-05	1	0.001387	0.01571	2	4	CDKN1B,PTEN
Pubmed	26138514	Beyond conventional chemotherapy: Emerging molecular targeted and immunotherapy strategies in urothelial carcinoma.	Pubmed	3.055e-05	1	0.001387	0.01571	2	4	KMT2D,ARID1A
Pubmed	18698212	Association of renin-angiotensin and endothelial nitric oxide synthase gene polymorphisms with blood pressure progression and incident hypertension: prospective cohort study.	Pubmed	3.055e-05	1	0.001387	0.01571	2	4	AGT,ACE
Pubmed	12695419	Associations between hypertension and genes in the renin-angiotensin system.	Pubmed	3.055e-05	1	0.001387	0.01571	2	4	AGT,ACE
Pubmed	17638895	Fascin, a novel target of beta-catenin-TCF signaling, is expressed at the invasive front of human colon cancer.	Pubmed	3.055e-05	1	0.001387	0.01571	2	4	HNF1A,CTNNB1
Pubmed	32917787	The Wnt-?-Catenin-IL-10 Signaling Axis in Intestinal APCs Protects Mice from Colitis-Associated Colon Cancer in Response to Gut Microbiota.	Pubmed	3.055e-05	1	0.001387	0.01571	2	4	LRP5,CTNNB1
Pubmed	19408837	Gene polymorphisms of renin angiotensin system and serotonin transporter gene in patients with vasovagal syncope.	Pubmed	3.055e-05	1	0.001387	0.01571	2	4	AGT,ACE
Pubmed	18302981	Cadherin-11 interacts with the FGF receptor and induces neurite outgrowth through associated downstream signalling.	Pubmed	3.055e-05	1	0.001387	0.01571	2	4	FGFR1,CTNNB1
Pubmed	15112434	[Impact of angiotensin-converting enzyme, angiotensinogen, endothelial NO synthase, and bradykinin receptor B2 gene polymorphisms on myocardium in patients with hypertension and in athletes].	Pubmed	3.055e-05	1	0.001387	0.01571	2	4	AGT,ACE
Pubmed	18446309	The renin-angiotensin-aldosterone system in cerebral small vessel disease.	Pubmed	3.055e-05	1	0.001387	0.01571	2	4	AGT,ACE
Pubmed	19288324	Renin-angiotensin system polymorphisms: a risk factor for progression to end-stage renal disease in vesicoureteral reflux patients.	Pubmed	3.055e-05	1	0.001387	0.01571	2	4	AGT,ACE
Pubmed	19470463	Simultaneous inactivation of Par-4 and PTEN in vivo leads to synergistic NF-kappaB activation and invasive prostate carcinoma.	Pubmed	3.055e-05	1	0.001387	0.01571	2	4	PRKCZ,PTEN
Pubmed	22576369	Signaling to cardiac hypertrophy: insights from human and mouse RASopathies.	Pubmed	3.055e-05	1	0.001387	0.01571	2	4	RAF1,PTPN11
Pubmed	34244757	Molecular phenotyping and functional assessment of smooth muscle-like cells with pathogenic variants in aneurysm genes ACTA2, MYH11, SMAD3 and FBN1.	Pubmed	3.055e-05	1	0.001387	0.01571	2	4	MYH11,FBN1
Pubmed	21775056	Immunohistochemical evaluation of solid pseudopapillary tumors of the pancreas: the expression pattern of CD99 is highly unique.	Pubmed	3.055e-05	1	0.001387	0.01571	2	4	MME,CTNNB1
Pubmed	25801026	Deletion of macrophage Vitamin D receptor promotes insulin resistance and monocyte cholesterol transport to accelerate atherosclerosis in mice.	Pubmed	3.055e-05	1	0.001387	0.01571	2	4	APOE,VDR
Pubmed	16603315	Sequence variants of ACE, AGT, AT1R, and PAI-1 as genetic risk factors for vascular dementia.	Pubmed	3.055e-05	1	0.001387	0.01571	2	4	AGT,ACE
Pubmed	21439954	Small tyrosine kinase inhibitors interrupt EGFR signaling by interacting with erbB3 and erbB4 in glioblastoma cell lines.	Pubmed	3.055e-05	1	0.001387	0.01571	2	4	CDKN1B,CDK6
Pubmed	15710386	IFN-gamma/IRF-1-induced p27kip1 down-regulates telomerase activity and human telomerase reverse transcriptase expression in human cervical cancer.	Pubmed	3.055e-05	1	0.001387	0.01571	2	4	CDKN1B,TERT
Pubmed	18328310	Genetic variation and activity of the renin-angiotensin system and severe hypoglycemia in type 1 diabetes.	Pubmed	3.055e-05	1	0.001387	0.01571	2	4	AGT,ACE
Pubmed	30240435	Biologically anchored knowledge expansion approach uncovers KLF4 as a novel insulin signaling regulator.	Pubmed	3.055e-05	1	0.001387	0.01571	2	4	INSR,APOE
Pubmed	11409918	Complexes formation between insulin receptor and extracellular signal-regulated kinases ERKs.	Pubmed	3.055e-05	1	0.001387	0.01571	2	4	RAF1,INSR
Pubmed	24633336	P53, hTERT, WT-1, and VEGFR2 are the most suitable targets for cancer vaccine therapy in HLA-A24 positive pancreatic adenocarcinoma.	Pubmed	3.055e-05	1	0.001387	0.01571	2	4	WT1,TERT
Pubmed	20223792	Renin-angiotensin-aldosterone system gene polymorphisms in coronary artery bypass graft surgery patients.	Pubmed	3.055e-05	1	0.001387	0.01571	2	4	AGT,ACE
Pubmed	21858154	Vitamin D receptor deficiency enhances Wnt/?-catenin signaling and tumor burden in colon cancer.	Pubmed	3.055e-05	1	0.001387	0.01571	2	4	CTNNB1,VDR
Pubmed	20727736	C-reactive protein-associated genetic variants and cancer risk: findings from FINRISK 1992, FINRISK 1997 and Health 2000 studies.	Pubmed	3.055e-05	1	0.001387	0.01571	2	4	HNF1A,APOE
Pubmed	17327429	PED/PEA-15 regulates glucose-induced insulin secretion by restraining potassium channel expression in pancreatic beta-cells.	Pubmed	3.055e-05	1	0.001387	0.01571	2	4	ABCC8,KCNJ11
Pubmed	17785445	PITX2 and beta-catenin interactions regulate Lef-1 isoform expression.	Pubmed	3.055e-05	1	0.001387	0.01571	2	4	LRP5,CTNNB1
Pubmed	14532990	Telomerase in relation to expression of p53, c-Myc and estrogen receptor in ovarian tumours.	Pubmed	3.055e-05	1	0.001387	0.01571	2	4	TERC,TERT
Pubmed	29731020	The Genetic Link Between Diabetes and Atherosclerosis.	Pubmed	3.055e-05	1	0.001387	0.01571	2	4	HNF1A,APOE
Pubmed	12181353	The Shb adaptor protein binds to tyrosine 766 in the FGFR-1 and regulates the Ras/MEK/MAPK pathway via FRS2 phosphorylation in endothelial cells.	Pubmed	3.055e-05	1	0.001387	0.01571	2	4	PTPN11,FGFR1
Pubmed	22835934	Progesterone induced mesenchymal differentiation and rescued cystic dilation of renal tubules of Pkd1(-/-) mice.	Pubmed	3.055e-05	1	0.001387	0.01571	2	4	WT1,PAX2
Pubmed	19020799	PTPN11, SOS1, KRAS, and RAF1 gene analysis, and genotype-phenotype correlation in Korean patients with Noonan syndrome.	Pubmed	3.055e-05	1	0.001387	0.01571	2	4	RAF1,PTPN11
Pubmed	10022826	Alternative sulfonylurea receptor expression defines metabolic sensitivity of K-ATP channels in dopaminergic midbrain neurons.	Pubmed	3.055e-05	1	0.001387	0.01571	2	4	ABCC8,KCNJ11
Pubmed	28842488	Conserved functional consequences of disease-associated mutations in the slide helix of Kir6.1 and Kir6.2 subunits of the ATP-sensitive potassium channel.	Pubmed	3.055e-05	1	0.001387	0.01571	2	4	ABCC8,KCNJ11
Pubmed	33086062	Enhancer Reprogramming Confers Dependence on Glycolysis and IGF Signaling in KMT2D Mutant Melanoma.	Pubmed	3.055e-05	1	0.001387	0.01571	2	4	KMT2D,PTEN
Pubmed	20160196	Confirmation that the renin gene distal enhancer polymorphism REN-5312C/T is associated with increased blood pressure.	Pubmed	3.055e-05	1	0.001387	0.01571	2	4	AGT,ACE
Pubmed	18463637	Multi-genetic events collaboratively contribute to Pten-null leukaemia stem-cell formation.	Pubmed	3.055e-05	1	0.001387	0.01571	2	4	CTNNB1,PTEN
Pubmed	12832734	Association between the A1166C polymorphism of the angiotensin II receptor type 1 and progression of chronic renal insufficiency.	Pubmed	3.055e-05	1	0.001387	0.01571	2	4	AGT,ACE
Pubmed	16507993	Regulation of cellular immortalization and steady-state levels of the telomerase reverse transcriptase through its carboxy-terminal domain.	Pubmed	3.055e-05	1	0.001387	0.01571	2	4	TERC,TERT
Pubmed	34645806	Cancer gene mutation frequencies for the U.S. population.	Pubmed	3.055e-05	1	0.001387	0.01571	2	4	KMT2D,ARID1A
Pubmed	17962627	Critical role of bone marrow angiotensin II type 1 receptor in the pathogenesis of atherosclerosis in apolipoprotein E deficient mice.	Pubmed	3.055e-05	1	0.001387	0.01571	2	4	AGT,APOE
Pubmed	22341455	Telomerase reactivation following telomere dysfunction yields murine prostate tumors with bone metastases.	Pubmed	3.055e-05	1	0.001387	0.01571	2	4	PTEN,TERT
Pubmed	11776100	Relationship between the renin-angiotensin system genes and diabetic nephropathy in the Chinese.	Pubmed	3.055e-05	1	0.001387	0.01571	2	4	AGT,ACE
Pubmed	27540018	Telomere-related lung fibrosis is diagnostically heterogeneous but uniformly progressive.	Pubmed	3.055e-05	1	0.001387	0.01571	2	4	TERC,TERT
Pubmed	19717566	Protection of neurons from apoptosis by apolipoprotein E-containing lipoproteins does not require lipoprotein uptake and involves activation of phospholipase Cgamma1 and inhibition of calcineurin.	Pubmed	3.055e-05	1	0.001387	0.01571	2	4	PPP3CA,APOE
Pubmed	17522061	Renin-angiotensin system haplotypes and the risk of myocardial infarction and stroke in pharmacologically treated hypertensive patients.	Pubmed	3.055e-05	1	0.001387	0.01571	2	4	AGT,ACE
Pubmed	18607644	Deficiency of intrarenal angiotensin II type 2 receptor impairs paired homeo box-2 and N-myc expression during nephrogenesis.	Pubmed	3.055e-05	1	0.001387	0.01571	2	4	AGT,PAX2
Pubmed	16492203	Association analysis of genes in the renin-angiotensin system with subclinical cardiovascular disease in families with Type 2 diabetes mellitus: the Diabetes Heart Study.	Pubmed	3.055e-05	1	0.001387	0.01571	2	4	AGT,ACE
Pubmed	17369816	R-type Ca(2+)-channel-evoked CICR regulates glucose-induced somatostatin secretion.	Pubmed	3.055e-05	1	0.001387	0.01571	2	4	ABCC8,KCNJ11
Pubmed	19536331	Positive reciprocal regulation of ubiquitin C-terminal hydrolase L1 and beta-catenin/TCF signaling.	Pubmed	3.055e-05	1	0.001387	0.01571	2	4	HNF1A,CTNNB1
Pubmed	12113906	Relationship among (1)H-magnetic resonance spectroscopy, brain volumetry and genetic polymorphisms in humans with memory impairment.	Pubmed	3.055e-05	1	0.001387	0.01571	2	4	APOE,ACE
Pubmed	27188501	CXCR2 Inhibition in Human Pluripotent Stem Cells Induces Predominant Differentiation to Mesoderm and Endoderm Through Repression of mTOR, ?-Catenin, and hTERT Activities.	Pubmed	3.055e-05	1	0.001387	0.01571	2	4	CTNNB1,TERT
Pubmed	8006086	Immunolocalization of microfibril and microfibril-associated proteins in the subendothelial matrix of the developing mouse aorta.	Pubmed	3.055e-05	1	0.001387	0.01571	2	4	FBN1,FN1
Pubmed	11923700	Recipient RAS gene variants and renal allograft function.	Pubmed	3.055e-05	1	0.001387	0.01571	2	4	AGT,ACE
Pubmed	26772978	Lrp5/6 are required for cerebellar development and for suppressing TH expression in Purkinje cells via ?-catenin.	Pubmed	3.055e-05	1	0.001387	0.01571	2	4	LRP5,CTNNB1
Pubmed	31430374	ARHGAP24 inhibits cell proliferation and cell cycle progression and induces apoptosis of lung cancer via a STAT6-WWP2-p27 axis.	Pubmed	3.055e-05	1	0.001387	0.01571	2	4	CDKN1B,ARHGAP24
Pubmed	11328206	Genetic polymorphisms in older subjects with vascular or Alzheimer's dementia.	Pubmed	3.055e-05	1	0.001387	0.01571	2	4	APOE,ACE
Pubmed	11825905	Assembly limits the pharmacological complexity of ATP-sensitive potassium channels.	Pubmed	3.055e-05	1	0.001387	0.01571	2	4	ABCC8,KCNJ11
Pubmed	19075005	p27Kip1 inhibits cyclin D-cyclin-dependent kinase 4 by two independent modes.	Pubmed	3.055e-05	1	0.001387	0.01571	2	4	CDKN1B,CDK6
Pubmed	12556231	Genetic polymorphisms in the Renin-Angiotensin system in high-altitude and low-altitude Native American populations.	Pubmed	3.055e-05	1	0.001387	0.01571	2	4	AGT,ACE
Pubmed	11208365	Angiotensin II type 1 receptor gene A1166C polymorphism is associated with the increased risk of pregnancy-induced hypertension.	Pubmed	3.055e-05	1	0.001387	0.01571	2	4	AGT,ACE
Pubmed	18044981	An LRP5 receptor with internal deletion in hyperparathyroid tumors with implications for deregulated WNT/beta-catenin signaling.	Pubmed	3.055e-05	1	0.001387	0.01571	2	4	LRP5,CTNNB1
Pubmed	20079163	Effect of genetic variants in KCNJ11, ABCC8, PPARG and HNF4A loci on the susceptibility of type 2 diabetes in Chinese Han population.	Pubmed	3.055e-05	1	0.001387	0.01571	2	4	ABCC8,KCNJ11
Pubmed	12691672	The role of ACE2 in cardiovascular physiology.	Pubmed	3.055e-05	1	0.001387	0.01571	2	4	AGT,ACE
Pubmed	19341158	Analysis of candidate genes and hypertension in African American adults.	Pubmed	3.055e-05	1	0.001387	0.01571	2	4	AGT,ACE
Pubmed	12196500	Genetic factors associated with the absence of atherosclerosis in octogenarians.	Pubmed	3.055e-05	1	0.001387	0.01571	2	4	APOE,ACE
Pubmed	16443328	Association studies of genetic polymorphism, environmental factors and their interaction in ischemic stroke.	Pubmed	3.055e-05	1	0.001387	0.01571	2	4	APOE,ACE
Pubmed	15252864	Population genetics of apolipoproteins A-IV, E, and H, and the angiotensin converting enzyme (ACE): associations with lipids, and apolipoprotein levels in American Samoans.	Pubmed	3.055e-05	1	0.001387	0.01571	2	4	APOE,ACE
Pubmed	15579911	Vinculin controls PTEN protein level by maintaining the interaction of the adherens junction protein beta-catenin with the scaffolding protein MAGI-2.	Pubmed	3.055e-05	1	0.001387	0.01571	2	4	CTNNB1,PTEN
Pubmed	18500270	Clinicopathological and molecular analysis of endometrial carcinoma associated with tamoxifen.	Pubmed	3.055e-05	1	0.001387	0.01571	2	4	CTNNB1,PTEN
Pubmed	21163122	Genetic polymorphisms of the renin-angiotensin-aldosterone system in Chinese patients with end-stage renal disease secondary to IgA nephropathy.	Pubmed	3.055e-05	1	0.001387	0.01571	2	4	AGT,ACE
Pubmed	30782821	Ovarian insufficiency and CTNNB1 mutations drive malignant transformation of endometrial hyperplasia with altered PTEN/PI3K activities.	Pubmed	3.055e-05	1	0.001387	0.01571	2	4	CTNNB1,PTEN
Pubmed	18443916	Study on a possible effect of four longevity candidate genes (ACE, PON1, PPAR-gamma, and APOE) on human fertility.	Pubmed	3.055e-05	1	0.001387	0.01571	2	4	APOE,ACE
Pubmed	12774026	Insulin receptor substrate-4 signaling in quiescent rat hepatocytes and in regenerating rat liver.	Pubmed	3.055e-05	1	0.001387	0.01571	2	4	PTPN11,PRKCZ
Pubmed	20529973	Polymorphisms of renin-angiotensin system and natriuretic peptide receptor A genes in patients of Greek origin with a history of myocardial infarction.	Pubmed	3.055e-05	1	0.001387	0.01571	2	4	AGT,ACE
Pubmed	8895367	Interaction of SH2-containing protein tyrosine phosphatase 2 with the insulin receptor and the insulin-like growth factor-I receptor: studies of the domains involved using the yeast two-hybrid system.	Pubmed	3.055e-05	1	0.001387	0.01571	2	4	PTPN11,INSR
Pubmed	15563875	Association between the eNOS (Glu298Asp) and the RAS genes polymorphisms and premature coronary artery disease in a Turkish population.	Pubmed	3.055e-05	1	0.001387	0.01571	2	4	AGT,ACE
Pubmed	19274077	Genetic polymorphisms and the risk of accelerated renal function decline in women.	Pubmed	3.055e-05	1	0.001387	0.01571	2	4	AGT,APOE
Pubmed	10725230	ARVCF localizes to the nucleus and adherens junction and is mutually exclusive with p120(ctn) in E-cadherin complexes.	Pubmed	3.055e-05	1	0.001387	0.01571	2	4	ARVCF,CTNNB1
Pubmed	17984617	Gene polymorphisms of the renin-angiotensin-aldosterone system and angiotensin II type 1-receptor activating antibodies in renal rejection.	Pubmed	3.055e-05	1	0.001387	0.01571	2	4	AGT,ACE
Pubmed	25916683	Homer2 regulates alcohol and stress cross-sensitization.	Pubmed	3.055e-05	1	0.001387	0.01571	2	4	PLCB1,GRIN2B
Pubmed	10338089	Congenital hyperinsulinism: molecular basis of a heterogeneous disease.	Pubmed	3.055e-05	1	0.001387	0.01571	2	4	ABCC8,KCNJ11
Pubmed	26581417	U-shaped association between telomere length and esophageal squamous cell carcinoma risk: a case-control study in Chinese population.	Pubmed	3.055e-05	1	0.001387	0.01571	2	4	TERC,TERT
Pubmed	11918988	D(2) dopamine receptor (DRD2) polymorphism is associated with severity of alcohol dependence.	Pubmed	3.055e-05	1	0.001387	0.01571	2	4	AGT,ACE
Pubmed	15502805	Expression of aquaporins and PAX-2 compared to CD10 and cytokeratin 7 in renal neoplasms: a tissue microarray study.	Pubmed	3.055e-05	1	0.001387	0.01571	2	4	PAX2,MME
Pubmed	16085792	Expression of ATP-sensitive K+ channel subunits during perinatal maturation in the mouse heart.	Pubmed	3.055e-05	1	0.001387	0.01571	2	4	ABCC8,KCNJ11
Pubmed	32858001	Lens fiber cell differentiation occurs independently of fibroblast growth factor receptor signaling in the absence of Pten.	Pubmed	3.055e-05	1	0.001387	0.01571	2	4	FGFR1,PTEN
Pubmed	26279473	Arid1a inactivation in an Apc- and Pten-defective mouse ovarian cancer model enhances epithelial differentiation and prolongs survival.	Pubmed	3.055e-05	1	0.001387	0.01571	2	4	PTEN,ARID1A
Pubmed	16847066	Cyclin I protects podocytes from apoptosis.	Pubmed	3.055e-05	1	0.001387	0.01571	2	4	FN1,WT1
Pubmed	17418409	Mouse model of human ovarian endometrioid adenocarcinoma based on somatic defects in the Wnt/beta-catenin and PI3K/Pten signaling pathways.	Pubmed	3.055e-05	1	0.001387	0.01571	2	4	CTNNB1,PTEN
Pubmed	16573649	The protein tyrosine phosphatase, Shp2, is required for the complete activation of the RAS/MAPK pathway by brain-derived neurotrophic factor.	Pubmed	3.055e-05	1	0.001387	0.01571	2	4	RAF1,PTPN11
Pubmed	31873176	Associations of ACE I/D polymorphism with the levels of ACE, kallikrein, angiotensin II and interleukin-6 in STEMI patients.	Pubmed	3.055e-05	1	0.001387	0.01571	2	4	AGT,ACE
Pubmed	19057513	Renin-angiotensin system and alpha-adducin gene polymorphisms and their relation to responses to antihypertensive drugs: results from the GENRES study.	Pubmed	3.055e-05	1	0.001387	0.01571	2	4	AGT,ACE
Pubmed	14694185	End-stage differentiation of neutrophil granulocytes in vivo is accompanied by up-regulation of p27kip1 and down-regulation of CDK2, CDK4, and CDK6.	Pubmed	3.055e-05	1	0.001387	0.01571	2	4	CDKN1B,CDK6
Pubmed	21544516	Permanent diabetes during the first year of life: multiple gene screening in 54 patients.	Pubmed	3.055e-05	1	0.001387	0.01571	2	4	ABCC8,KCNJ11
Pubmed	12021260	Protein kinase Czeta phosphorylates nuclear factor of activated T cells and regulates its transactivating activity.	Pubmed	3.055e-05	1	0.001387	0.01571	2	4	PPP3CA,PRKCZ
Pubmed	12611902	Regulation of the SHP-2 tyrosine phosphatase by a novel cholesterol- and cell confluence-dependent mechanism.	Pubmed	3.055e-05	1	0.001387	0.01571	2	4	PTPN11,CTNNB1
Pubmed	14508191	Genetic polymorphism of the renin-angiotensin-aldosterone system and arterial hypertension in the Italian population: the GENIPER Project.	Pubmed	3.055e-05	1	0.001387	0.01571	2	4	AGT,ACE
Pubmed	21953448	Hydrogen sulfide and L-cysteine increase phosphatidylinositol 3,4,5-trisphosphate (PIP3) and glucose utilization by inhibiting phosphatase and tensin homolog (PTEN) protein and activating phosphoinositide 3-kinase (PI3K)/serine/threonine protein kinase (AKT)/protein kinase C?/? (PKC?/?) in 3T3l1 adipocytes.	Pubmed	3.055e-05	1	0.001387	0.01571	2	4	PRKCZ,PTEN
Pubmed	21747169	Cell cycle-related kinase is a direct androgen receptor-regulated gene that drives ?-catenin/T cell factor-dependent hepatocarcinogenesis.	Pubmed	3.055e-05	1	0.001387	0.01571	2	4	HNF1A,CTNNB1
Pubmed	16954165	Genetic variation in the renin-angiotensin system and autonomic nervous system function in young healthy Japanese subjects.	Pubmed	3.055e-05	1	0.001387	0.01571	2	4	AGT,ACE
Pubmed	20858756	?-Synuclein binds the K(ATP) channel at insulin-secretory granules and inhibits insulin secretion.	Pubmed	3.055e-05	1	0.001387	0.01571	2	4	ABCC8,KCNJ11
Pubmed	20543023	The language phenotype of children and adolescents with Noonan syndrome.	Pubmed	3.055e-05	1	0.001387	0.01571	2	4	RAF1,PTPN11
Pubmed	21062985	Mammalian target of rapamycin-dependent acinar cell neoplasia after inactivation of Apc and Pten in the mouse salivary gland: implications for human acinic cell carcinoma.	Pubmed	3.055e-05	1	0.001387	0.01571	2	4	CTNNB1,PTEN
Pubmed	20048081	Characterization of melanoma cells capable of propagating tumors from a single cell.	Pubmed	3.055e-05	1	0.001387	0.01571	2	4	CTNNB1,PTEN
Pubmed	21461956	APOE, MTHFR, LDLR and ACE polymorphisms among Angami and Lotha Naga populations of Nagaland, India.	Pubmed	3.055e-05	1	0.001387	0.01571	2	4	APOE,ACE
Pubmed	16736244	Association between a functional polymorphism in the renin-angiotensin system and completed suicide.	Pubmed	3.055e-05	1	0.001387	0.01571	2	4	AGT,ACE
Pubmed	11288810	Angiotensin II type 1 receptor-153A/G and 1166A/C gene polymorphisms and increase in aortic stiffness with age in hypertensive subjects.	Pubmed	3.055e-05	1	0.001387	0.01571	2	4	AGT,ACE
Pubmed	29408512	Protein Kinase C-? stimulates colorectal cancer cell carcinogenesis via PKC-?/Rac1/Pak1/?-Catenin signaling cascade.	Pubmed	3.055e-05	1	0.001387	0.01571	2	4	PRKCZ,CTNNB1
Pubmed	16582578	Interactions between angiotensin ll and atrial natriuretic peptide in renomedullary interstitial cells: the role of neutral endopeptidase.	Pubmed	3.055e-05	1	0.001387	0.01571	2	4	AGT,MME
Pubmed	15326089	Genetic risk of atherosclerotic renal artery disease: the candidate gene approach in a renal angiography cohort.	Pubmed	3.055e-05	1	0.001387	0.01571	2	4	AGT,ACE
Pubmed	30361437	Oligomerization of Frizzled and LRP5/6 protein initiates intracellular signaling for the canonical WNT/?-catenin pathway.	Pubmed	3.055e-05	1	0.001387	0.01571	2	4	LRP5,CTNNB1
Pubmed	19126660	Association of renin-angiotensin system and natriuretic peptide receptor A gene polymorphisms with hypertension in a Hellenic population.	Pubmed	3.055e-05	1	0.001387	0.01571	2	4	AGT,ACE
Pubmed	19067809	Hemodynamic parameters and heart rate variability during a tilt test in relation to gene polymorphism of renin-angiotensin and serotonin system.	Pubmed	3.055e-05	1	0.001387	0.01571	2	4	AGT,ACE
Pubmed	27910065	Pathology of Endometrial Carcinoma.	Pubmed	3.055e-05	1	0.001387	0.01571	2	4	CTNNB1,PTEN
Pubmed	19571879	Telomerase modulates Wnt signalling by association with target gene chromatin.	Pubmed	3.055e-05	1	0.001387	0.01571	2	4	CTNNB1,TERT
Pubmed	19860623	Indirubin derivatives inhibit malignant lymphoid cell proliferation.	Pubmed	3.055e-05	1	0.001387	0.01571	2	4	CDKN1B,CDK6
Pubmed	17520398	Synergistic effect of renin-angiotensin system and nitric oxide synthase genes polymorphisms in pre-eclampsia.	Pubmed	3.055e-05	1	0.001387	0.01571	2	4	AGT,ACE
Pubmed	31719098	Activation of ?-Catenin Cooperates with Loss of Pten to Drive AR-Independent Castration-Resistant Prostate Cancer.	Pubmed	3.055e-05	1	0.001387	0.01571	2	4	CTNNB1,PTEN
Pubmed	23334987	Involvement of ?-klotho, fibroblast growth factor-, vitamin-D- and calcium-sensing receptor in 53 patients with primary hyperparathyroidism.	Pubmed	3.055e-05	1	0.001387	0.01571	2	4	FGFR1,VDR
Pubmed	21860425	Either Kras activation or Pten loss similarly enhance the dominant-stable CTNNB1-induced genetic program to promote granulosa cell tumor development in the ovary and testis.	Pubmed	3.055e-05	1	0.001387	0.01571	2	4	CTNNB1,PTEN
Pubmed	22727345	Biomarkers of progestin therapy resistance and endometrial hyperplasia progression.	Pubmed	3.055e-05	1	0.001387	0.01571	2	4	PAX2,PTEN
Pubmed	15857955	An anchor site-type defect in human telomerase that disrupts telomere length maintenance and cellular immortalization.	Pubmed	3.055e-05	1	0.001387	0.01571	2	4	TERC,TERT
Pubmed	15013293	Angiotensin-converting enzyme genotype is a predictive factor in the peak panel-reactive antibody response.	Pubmed	3.055e-05	1	0.001387	0.01571	2	4	AGT,ACE
Pubmed	21678468	The role of Lrp5/6 in cardiac valve disease: experimental hypercholesterolemia in the ApoE-/- /Lrp5-/- mice.	Pubmed	3.055e-05	1	0.001387	0.01571	2	4	LRP5,APOE
Pubmed	10650943	Potential involvement of FRS2 in insulin signaling.	Pubmed	3.055e-05	1	0.001387	0.01571	2	4	PTPN11,INSR
Pubmed	12627873	A/C1166 gene polymorphism of the angiotensin II type 1 receptor (AT1) and ambulatory blood pressure: the Ohasama Study.	Pubmed	3.055e-05	1	0.001387	0.01571	2	4	AGT,ACE
Pubmed	20606419	Associations between genetic variants in the ACE, AGT, AGTR1 and AGTR2 genes and renal function in the Multi-ethnic Study of Atherosclerosis.	Pubmed	3.055e-05	1	0.001387	0.01571	2	4	AGT,ACE
Pubmed	9658397	Determination of Gab1 (Grb2-associated binder-1) interaction with insulin receptor-signaling molecules.	Pubmed	3.055e-05	1	0.001387	0.01571	2	4	PTPN11,INSR
Pubmed	10322633	Initial differentiation of the metanephric mesenchyme is independent of WT1 and the ureteric bud.	Pubmed	3.055e-05	1	0.001387	0.01571	2	4	WT1,PAX2
Pubmed	16006956	Low renin-angiotensin system activity gene polymorphism and dysplasia associated with posterior urethral valves.	Pubmed	3.055e-05	1	0.001387	0.01571	2	4	AGT,ACE
Pubmed	17499413	Renin-angiotensin-system gene polymorphisms and depression.	Pubmed	3.055e-05	1	0.001387	0.01571	2	4	AGT,ACE
Pubmed	16109907	Associations of the angiotensin II type 1 receptor A1166C and the endothelial NO synthase G894T gene polymorphisms with silent subcortical white matter lesions in essential hypertension.	Pubmed	3.055e-05	1	0.001387	0.01571	2	4	AGT,ACE
Pubmed	34603779	Vitamin D/VDR regulates peripheral energy homeostasis via central renin-angiotensin system.	Pubmed	3.055e-05	1	0.001387	0.01571	2	4	AGT,VDR
Pubmed	14767013	Interaction between gene polymorphisms of nitric oxide synthase and renin-angiotensin system in the progression of membranous glomerulonephritis.	Pubmed	3.055e-05	1	0.001387	0.01571	2	4	AGT,ACE
Pubmed	15375600	Effects of genetic and nutritional factors on bone mineral density in young adults.	Pubmed	3.055e-05	1	0.001387	0.01571	2	4	APOE,VDR
Pubmed	17003099	CYP11B2 -344T/C gene polymorphism and blood pressure in patients with acromegaly.	Pubmed	3.055e-05	1	0.001387	0.01571	2	4	AGT,ACE
Pubmed	32578852	LncRNA Sox2ot modulates the progression of thoracic aortic aneurysm by regulating miR-330-5p/Myh11.	Pubmed	3.055e-05	1	0.001387	0.01571	2	4	MYH11,FBN1
Pubmed	19880118	Vascular wall ACE is not required for atherogenesis in ApoE(-/-) mice.	Pubmed	3.055e-05	1	0.001387	0.01571	2	4	APOE,ACE
Pubmed	11707686	Variation at the Angiotensin-converting enzyme and endothelial nitric oxide synthase genes is associated with the risk of esophageal varices among patients with alcoholic cirrhosis.	Pubmed	3.055e-05	1	0.001387	0.01571	2	4	AGT,ACE
Pubmed	20682755	A pilot study of gene/gene and gene/environment interactions in Alzheimer disease.	Pubmed	3.055e-05	1	0.001387	0.01571	2	4	APOE,ACE
Pubmed	20501936	The balance of WNT and FGF signaling influences mesenchymal stem cell fate during skeletal development.	Pubmed	3.055e-05	1	0.001387	0.01571	2	4	FGFR1,CTNNB1
MicroRNA	hsa-miR-107:PITA	hsa-miR-107:PITA_TOP	PITA	0.0001928	1	0.001388	0.01317	5	394	HMGA2,GLIS3,PLCB1,PTEN,CDK6
MicroRNA	hsa-miR-103:PITA	hsa-miR-103:PITA_TOP	PITA	0.0001928	1	0.001388	0.01317	5	394	HMGA2,GLIS3,PLCB1,PTEN,CDK6
MicroRNA	hsa-miR-378b:mirSVR_lowEffct	hsa-miR-378b:mirSVR_nonconserved_lowEffect-0.1-0.5	MicroRNA.org	0.0001936	1	0.001392	0.01321	9	1517	PTPN11,PPP3CA,WIPF1,SDCCAG8,UBE3B,GLIS3,IFT80,SMOC1,TCTN1
GO: Biological Process	GO:0032869	cellular response to insulin stimulus		9.638e-05	0.3874	0.001393	0.01237	7	279	RAF1,PTPN11,AGT,INSR,PLCB1,PRKCZ,PTEN
GO: Biological Process	GO:0001934	positive regulation of protein phosphorylation		9.683e-05	0.3891	0.001395	0.01238	12	858	CDKN1B,RAF1,HNF1A,PTPN11,FBN1,HMGA2,AGT,INSR,FGFR1,PRKCZ,PRKAG2,ACE
Mouse Phenotype	MP:0001697	abnormal embryo size		2.63e-05	0.08231	0.001395	0.01203	16	891	RAD51C,RAF1,HSPG2,SRD5A3,FN1,ADAMTS9,TRAIP,UBE3B,WT1,FGFR1,CTNNB1,SMOC1,PTEN,ARID1A,ACE,KIAA0753
GO: Biological Process	GO:0003014	renal system process		9.732e-05	0.3911	0.001397	0.0124	6	193	HNF1A,PPP3CA,CLCNKA,AGT,CTNNB1,ACE
Human Phenotype	HP:0040069	Abnormal lower limb bone morphology		8.909e-05	0.3518	0.001402	0.01242	27	825	RAD51C,HSPG2,ARL3,FBN1,POLR1A,FN1,ARVCF,ZNF423,UBE3B,SETBP1,PEX1,LRP5,FGFR1,PRKCZ,MME,IFT80,RERE,FAM149B1,SMOC1,PTEN,PIGV,PRDM16,JMJD1C,CASZ1,TCTN1,KIAA0753,VDR
MicroRNA	hsa-miR-615-3p:Functional MTI	Functional MTI	miRTarbase	0.0001979	1	0.001421	0.01349	7	893	NRIP1,KMT2D,POLR1A,FN1,IARS1,PRDM16,CDK6
GO: Biological Process	GO:0090130	tissue migration		9.988e-05	0.4014	0.001422	0.01262	9	487	HSPG2,PTPN11,FN1,ADAMTS9,AGT,FGFR1,PRKCZ,APOE,PTEN
GO: Biological Process	GO:0040008	regulation of growth		0.0001001	0.4022	0.001422	0.01262	12	861	CDKN1B,HMGA2,FN1,AGT,INSR,WT1,PLCB1,FGFR1,APOE,PTEN,RAI1,PLCE1
GO: Biological Process	GO:2000181	negative regulation of blood vessel morphogenesis		0.0001001	0.4024	0.001422	0.01262	6	194	HSPG2,ADAMTS9,ABCC8,AGT,CTNNB1,PTEN
Human Phenotype	HP:0002597	Abnormality of the vasculature		9.095e-05	0.3592	0.001425	0.01263	47	1910	RAD51C,CDKN1B,RAF1,CACNA1D,HSPG2,ARL3,MYH11,PTPN11,KMT2D,FBN1,HMGA2,SRD5A3,POLR1A,FN1,WIPF1,CLPB,VPS33B,ARVCF,CWC27,IARS1,TRAIP,ALG9,UBE3B,SETBP1,GLIS3,WT1,PEX1,ALDH18A1,LRP5,FGFR1,PRKCZ,RERE,CTNNB1,APOE,SMOC1,PTEN,ARID1A,PIGV,TERC,TERT,PRDM16,JMJD1C,CASZ1,TCTN1,BICC1,RAI1,PDE11A
MicroRNA	hsa-miR-424*:mirSVR_highEffct	hsa-miR-424*:mirSVR_nonconserved_highEffect-0.5	MicroRNA.org	0.0001989	1	0.001425	0.01353	6	626	MYH11,PTPN11,UBE3B,PLCB1,PEX1,MME
MicroRNA	hsa-miR-377-3p		MirDB	0.0001989	1	0.001425	0.01353	6	626	CDKN1B,ADAMTS9,SETBP1,PLCB1,ARID1A,PHACTR1
Human Phenotype	HP:0011733	Abnormality of adrenal physiology		9.173e-05	0.3623	0.001427	0.01264	10	147	CDKN1B,CACNA1D,CLCNKA,KCNJ11,INSR,WT1,PEX1,CTNNB1,TERT,PDE11A
Human Phenotype	HP:0003118	Increased circulating cortisol level		9.18e-05	0.3625	0.001427	0.01264	5	30	CDKN1B,KCNJ11,CTNNB1,TERT,PDE11A
MicroRNA	hsa-miR-3173-3p		MirDB	0.0001997	1	0.00143	0.01357	5	397	GLIS3,GRIN2B,RERE,ARID1A,PRDM16
MicroRNA	hsa-miR-491-3p:mirSVR_highEffct	hsa-miR-491-3p:mirSVR_nonconserved_highEffect-0.5	MicroRNA.org	0.0002	1	0.001431	0.01358	8	1195	ARL3,ARHGAP24,FBN1,HMGA2,PLCB1,MME,PTEN,WDR72
GO: Biological Process	GO:0001823	mesonephros development		0.0001014	0.4074	0.001434	0.01273	5	121	AGT,WT1,PAX2,FGFR1,CTNNB1
MicroRNA	hsa-miR-4755-5p		MirDB	0.0002006	1	0.001434	0.01361	7	895	PTPN11,HMGA2,FN1,GLIS3,MME,SMOC1,BICC1
MicroRNA	hsa-miR-4327:mirSVR_lowEffct	hsa-miR-4327:mirSVR_nonconserved_lowEffect-0.1-0.5	MicroRNA.org	0.0002011	1	0.001435	0.01362	8	1196	PTPN11,ARHGAP24,ADAMTS9,ZNF423,RERE,PTEN,JMJD1C,WDR72
MicroRNA	hsa-miR-219-5p:mirSVR_lowEffct	hsa-miR-219-5p:mirSVR_conserved_lowEffect-0.1-0.5	MicroRNA.org	0.0002011	1	0.001435	0.01362	8	1196	CDKN1B,KMT2D,TRAIP,UBE3B,SETBP1,PTEN,PRDM16,PHACTR1
MicroRNA	hsa-miR-3074:mirSVR_lowEffct	hsa-miR-3074:mirSVR_nonconserved_lowEffect-0.1-0.5	MicroRNA.org	0.0002016	1	0.001435	0.01363	10	1879	RAD51C,PTPN11,FN1,ALG9,SDCCAG8,INSR,PRKCZ,CTNNB1,PTEN,PDE11A
MicroRNA	hsa-miR-378c:mirSVR_lowEffct	hsa-miR-378c:mirSVR_nonconserved_lowEffect-0.1-0.5	MicroRNA.org	0.0002016	1	0.001435	0.01363	10	1879	HSPG2,PTPN11,WIPF1,CWC27,SDCCAG8,UBE3B,GLIS3,IFT80,SMOC1,TCTN1
MicroRNA	hsa-miR-33a-5p:TargetScan	hsa-miR-33a-5p	TargetScan	0.000202	1	0.001436	0.01363	5	398	CACNA1D,NRIP1,KMT2D,HMGA2,CDK6
MicroRNA	hsa-miR-33b-5p:TargetScan	hsa-miR-33b-5p	TargetScan	0.000202	1	0.001436	0.01363	5	398	CACNA1D,NRIP1,KMT2D,HMGA2,CDK6
Pubmed	31575647	and	Pubmed	3.183e-05	1	0.001439	0.0163	3	27	WT1,PAX2,CTNNB1
Pubmed	27178982	Zeb1 controls neuron differentiation and germinal zone exit by a mesenchymal-epithelial-like transition.	Pubmed	3.183e-05	1	0.001439	0.0163	3	27	CDKN1B,PAX2,PRKCZ
Pubmed	20336759	Mechanism of HIV-1-TAT induction of interleukin-1beta from human monocytes: Involvement of the phospholipase C/protein kinase C signaling cascade.	Pubmed	3.183e-05	1	0.001439	0.0163	3	27	PLCB1,PRKCZ,PLCE1
Pubmed	29386106	Basal Suppression of the Sonic Hedgehog Pathway by the G-Protein-Coupled Receptor Gpr161 Restricts Medulloblastoma Pathogenesis.	Pubmed	3.183e-05	1	0.001439	0.0163	3	27	CDKN1B,PAX2,CTNNB1
MicroRNA	hsa-let-7g:mirSVR_lowEffct	hsa-let-7g:mirSVR_conserved_lowEffect-0.1-0.5	MicroRNA.org	0.0002034	1	0.001442	0.01369	10	1881	CDKN1B,WIPF1,UBE3B,INSR,GLIS3,FBXW4,PLCB1,RERE,ACE,CASZ1
MicroRNA	hsa-miR-214:mirSVR_highEffct	hsa-miR-214:mirSVR_conserved_highEffect-0.5	MicroRNA.org	0.0002034	1	0.001442	0.01369	7	897	RAD51C,NRIP1,CWC27,CTNNB1,PTEN,TCTN1,PDE11A
GO: Biological Process	GO:0060231	mesenchymal to epithelial transition		0.0001029	0.4137	0.001448	0.01285	3	24	WT1,PAX2,CTNNB1
GO: Biological Process	GO:0051048	negative regulation of secretion		0.000103	0.414	0.001448	0.01285	7	282	PTPN11,FBN1,PPP3CA,ABCC8,KCNJ11,APOE,ACE
Mouse Phenotype	MP:0002081	perinatal lethality		2.837e-05	0.0888	0.001448	0.01249	18	1107	RAF1,HSPG2,MYH11,PTPN11,ZNF423,SDCCAG8,WT1,PAX2,FGFR1,GRIN2B,IFT80,RERE,CTNNB1,SMOC1,GNB1,ARID1A,PRDM16,BICC1
Mouse Phenotype	MP:0005352	small cranium		2.892e-05	0.09052	0.001448	0.01249	4	32	PTPN11,HMGA2,FGFR1,IFT80
Mouse Phenotype	MP:0006069	abnormal retina neuronal layer morphology		2.911e-05	0.0911	0.001448	0.01249	11	437	CDKN1B,ARL3,CWC27,SDCCAG8,UBE3B,PEX1,LRP5,PAX2,APOE,SMOC1,GNB1
Mouse Phenotype	MP:0014138	abnormal germ layer morphology		2.926e-05	0.09159	0.001448	0.01249	7	159	PTPN11,FN1,ADAMTS9,PAX2,FGFR1,CTNNB1,ARID1A
Mouse Phenotype	MP:0031310	abnormal cyst		2.96e-05	0.09265	0.001448	0.01249	9	286	ARL3,SDCCAG8,GLIS3,WT1,PAX2,PIGV,ACE,BICC1,VDR
MicroRNA	hsa-miR-5006-3p		MirDB	0.0002048	1	0.001451	0.01377	7	898	PTPN11,HMGA2,FN1,GLIS3,MME,SMOC1,BICC1
MicroRNA	hsa-miR-490-5p:mirSVR_lowEffct	hsa-miR-490-5p:mirSVR_nonconserved_lowEffect-0.1-0.5	MicroRNA.org	0.0002052	1	0.001453	0.01379	9	1529	HMGA2,WIPF1,CWC27,PLCB1,FGFR1,SMOC1,GNB1,TCTN1,PLCE1
Human Phenotype	HP:0001966	Abnormal glomerular mesangium morphology		9.428e-05	0.3723	0.00146	0.01293	6	48	ARHGAP24,FN1,WT1,PAX2,APOE,PLCE1
MicroRNA	hsa-miR-369-5p:mirSVR_lowEffct	hsa-miR-369-5p:mirSVR_nonconserved_lowEffect-0.1-0.5	MicroRNA.org	0.0002065	1	0.00146	0.01386	4	215	FBN1,IFT80,ACE,JMJD1C
MicroRNA	mmu-miR-1264-3p		MirDB	0.0002075	1	0.001462	0.01388	6	631	FBN1,FN1,ALG9,PLCB1,RERE,PLCE1
MicroRNA	hsa-miR-4510		MirDB	0.0002075	1	0.001462	0.01388	6	631	KMT2D,CWC27,SETBP1,GLIS3,FGFR1,SMOC1
MicroRNA	hsa-miR-3126-3p:mirSVR_highEffct	hsa-miR-3126-3p:mirSVR_nonconserved_highEffect-0.5	MicroRNA.org	0.0002075	1	0.001462	0.01388	6	631	TRAIP,UBE3B,FGFR1,FAM149B1,ARID1A,JMJD1C
MicroRNA	hsa-miR-1229:mirSVR_highEffct	hsa-miR-1229:mirSVR_nonconserved_highEffect-0.5	MicroRNA.org	0.0002075	1	0.001462	0.01388	6	631	RAD51C,NRIP1,MYH11,HMGA2,PRKCZ,TCTN1
MicroRNA	hsa-miR-3201:mirSVR_lowEffct	hsa-miR-3201:mirSVR_nonconserved_lowEffect-0.1-0.5	MicroRNA.org	0.000208	1	0.001464	0.0139	8	1202	FN1,WIPF1,ADAMTS9,SETBP1,PEX1,GRIN2B,GNB1,PDE11A
MicroRNA	hsa-miR-153-3p:Functional MTI	Functional MTI	miRTarbase	0.0002097	1	0.001474	0.01399	3	85	CDKN1B,PTEN,ARID1A
GO: Biological Process	GO:0031018	endocrine pancreas development		0.0001054	0.4235	0.001476	0.0131	5	122	HNF1A,ADAMTS9,KCNJ11,GLIS3,CDK6
GO: Biological Process	GO:1901343	negative regulation of vasculature development		0.0001059	0.4257	0.001476	0.0131	6	196	HSPG2,ADAMTS9,ABCC8,AGT,CTNNB1,PTEN
GO: Biological Process	GO:0031401	positive regulation of protein modification process		0.0001061	0.4265	0.001476	0.0131	14	1150	CDKN1B,RAF1,HNF1A,PTPN11,FBN1,HMGA2,AGT,INSR,FGFR1,PRKCZ,CTNNB1,PRKAG2,PTEN,ACE
MicroRNA	hsa-miR-663b:mirSVR_lowEffct	hsa-miR-663b:mirSVR_nonconserved_lowEffect-0.1-0.5	MicroRNA.org	0.0002115	1	0.001486	0.01411	8	1205	NRIP1,HNF1A,CLCNKA,ARVCF,LRP5,PAX2,PRKCZ,ACE
MicroRNA	hsa-miR-625:mirSVR_lowEffct	hsa-miR-625:mirSVR_nonconserved_lowEffect-0.1-0.5	MicroRNA.org	0.0002133	1	0.001497	0.01421	9	1537	CDKN1B,MYH11,CLCNKA,PLCB1,PAX2,GRIN2B,CEP164,PHACTR1,WDR72
MicroRNA	hsa-miR-4679		MirDB	0.000214	1	0.001501	0.01424	5	403	MYH11,PPP3CA,ADAMTS9,SETBP1,PEX1
Drug	ctd:C113580	U 0126	CTD	3.117e-06	0.05255	0.001501	0.01548	10	444	CDKN1B,RAF1,FN1,AGT,INSR,GRIN2B,PTEN,TERT,CDK6,VDR
Mouse Phenotype	MP:0000288	abnormal pericardium morphology		3.145e-05	0.09843	0.001514	0.01306	8	221	RAF1,HSPG2,PTPN11,FBN1,FN1,WT1,PTEN,ARID1A
MicroRNA	hsa-miR-636:mirSVR_lowEffct	hsa-miR-636:mirSVR_nonconserved_lowEffect-0.1-0.5	MicroRNA.org	0.0002164	1	0.001514	0.01437	9	1540	RAD51C,MYH11,CWC27,SDCCAG8,UBE3B,GLIS3,PLCB1,GNB1,JMJD1C
MicroRNA	hsa-miR-449c-5p		MirDB	0.0002165	1	0.001514	0.01437	5	404	PPP3CA,ADAMTS9,CDK6,VDR,PHACTR1
MicroRNA	hsa-miR-1283:PITA	hsa-miR-1283:PITA_TOP	PITA	0.0002165	1	0.001514	0.01437	6	636	PPP3CA,HMGA2,INSR,SMOC1,GNB1,JMJD1C
Drug	CID003086119	AC1MJ5M1	Stitch	3.327e-06	0.0561	0.001516	0.01563	3	9	AGT,MME,ACE
Drug	CID000133986	MDL 100,173	Stitch	3.327e-06	0.0561	0.001516	0.01563	3	9	AGT,MME,ACE
GO: Biological Process	GO:0014855	striated muscle cell proliferation		0.0001095	0.4402	0.001518	0.01347	5	123	SIX5,FGFR1,CTNNB1,PTEN,PRDM16
MicroRNA	mmu-miR-216b-5p		MirDB	0.0002177	1	0.001521	0.01444	4	218	ARVCF,ADAMTS9,ZNF423,COX14
ToppCell Atlas	3db686849844120b3e376599929d11ad06f0d577	PBMC-Mild-cDC_6|Mild / Compartment, Disease Groups and Clusters	COVID-19 cDC Atlas	8.031e-06	0.1208	0.001527	0.01557	5	156	RAF1,HMGA2,SRD5A3,FN1,APOE
ToppCell Atlas	0293b244c063a62819690bf22bbc2681f8d15252	356C-Fibroblasts-Fibroblast-G-|Fibroblasts / Donor, Lineage, Cell class and subclass (all cells)	Tissue Stability Cell Atlas - Lung Cells	9.081e-06	0.1366	0.001527	0.01557	5	160	ARHGAP24,FN1,LRP5,PRKCZ,MME
ToppCell Atlas	3eaae86fa08f7651021316f8e5811bf48055591e	356C-Fibroblasts-Fibroblast-G|Fibroblasts / Donor, Lineage, Cell class and subclass (all cells)	Tissue Stability Cell Atlas - Lung Cells	9.081e-06	0.1366	0.001527	0.01557	5	160	ARHGAP24,FN1,LRP5,PRKCZ,MME
ToppCell Atlas	94b6e9a8edb808693100233f522d913fc874c69d	Appendix-LymphNode_GW_trimst-2-Epithelial-epithelial_progenitor_cell-TA|Appendix-LymphNode_GW_trimst-2 / Per Region, Age_group, Lineage, cell class, cell type	Cells of the human intestinal tract mapped across space and time	1.362e-05	0.2049	0.001527	0.01557	5	174	FN1,ALG9,FBXW4,PLCB1,TERT
ToppCell Atlas	98c07d26ba0dc0fe15ca0ea81f633d4591782bd1	Control-Neuronal_cells-Neuronal_cells|Control / group, cell type (main and fine annotations)	COVID-19 Lung Autopsy Data (SCP1219)	1.44e-05	0.2165	0.001527	0.01557	5	176	ADAMTS9,ZNF423,PLCB1,GRIN2B,SMOC1
ToppCell Atlas	c29d09ecf0eb17f767d78af4b7f2e7725c967ff8	Control-Neuronal_cells|Control / group, cell type (main and fine annotations)	COVID-19 Lung Autopsy Data (SCP1219)	1.44e-05	0.2165	0.001527	0.01557	5	176	ADAMTS9,ZNF423,PLCB1,GRIN2B,SMOC1
ToppCell Atlas	d652b7d84fe6aa38319d8d5adc72c70441bd0088	Adult-Epithelial-club_cell-D175|Adult / Lineage, Cell type, age group and donor	Human Lung Cells in 3 Age Groups (Wang et al.)	1.479e-05	0.2225	0.001527	0.01557	5	177	INSR,GLIS3,LRP5,RAI1,PLCE1
ToppCell Atlas	544379f5a6145429762258d426b876bb36c112f5	COVID-19-kidney-Epi_(Mes)|COVID-19 / Disease (COVID-19 only), tissue and cell type	COVID-19 Autopsy Atlas (Lung, Liver, Kidney, Heart)	1.52e-05	0.2287	0.001527	0.01557	5	178	GLIS3,WT1,PAX2,BICC1,WDR72
ToppCell Atlas	754f69bac7a1d5137f5141f6193285ccbfe361cb	COVID-19-kidney-Stressed_EC|COVID-19 / Disease (COVID-19 only), tissue and cell type	COVID-19 Autopsy Atlas (Lung, Liver, Kidney, Heart)	1.562e-05	0.2349	0.001527	0.01557	5	179	INSR,PLCB1,FGFR1,CTNNB1,JMJD1C
ToppCell Atlas	a69ad6912b5c10bb9f9d800f724c792341e9bab1	COVID-19-Heart-VSMC|Heart / Disease (COVID-19 only), tissue and cell type	COVID-19 Autopsy Atlas (Lung, Liver, Kidney, Heart)	1.562e-05	0.2349	0.001527	0.01557	5	179	MYH11,ADAMTS9,SETBP1,PRDM16,PLCE1
ToppCell Atlas	0aac36a902df2bcb1b28b38a27632219d72d6a16	kidney_cells-Renal_AKI_(acute_kidney_injury)-Epithelial-Renal_corpuscle_epithelial_cell-glomerular_visceral_epithelial_cell-Podocyte|kidney_cells / Celltypes from Cells and Nuclei per compartment and clinical group	Integrated Single-nucleus and Single-cell RNA-seq of the Adult Human Kidney	1.562e-05	0.2349	0.001527	0.01557	5	179	ADAMTS9,ZNF423,WT1,MME,PLCE1
ToppCell Atlas	a9279e01b7733fc837b3a741d672da69670fec6e	kidney_(cortex)_52-year-old_RenalCancer_female|World / Per sample, Lineage, Cell type	Adult human kidney single cell transcriptional and chromatin accessibility profiling	1.562e-05	0.2349	0.001527	0.01557	5	179	INSR,CASZ1,BICC1,VDR,WDR72
ToppCell Atlas	b032fcce23819c5292a150e7e349b10a8335f023	renal_papilla_nuclei-Adult_normal_reference-Epithelial-Collecting_tubule_epithelial_cell-kidney_collecting_duct_principal_cell-Outer_Medullary_Collecting_Duct_Principal_Cell|renal_papilla_nuclei / Celltypes from Cells and Nuclei per compartment and clinical group	Integrated Single-nucleus and Single-cell RNA-seq of the Adult Human Kidney	1.562e-05	0.2349	0.001527	0.01557	5	179	PAX2,PRKAG2,PRDM16,CASZ1,WDR72
ToppCell Atlas	493cf8d1a8f2a1ed2672f394a0338b110fd81d88	COVID-19-kidney-PLVAP+EC|COVID-19 / Disease (COVID-19 only), tissue and cell type	COVID-19 Autopsy Atlas (Lung, Liver, Kidney, Heart)	1.604e-05	0.2413	0.001527	0.01557	5	180	ADAMTS9,INSR,PLCB1,FGFR1,JMJD1C
ToppCell Atlas	358923e4228035a3e90e2957392089219e90dcd7	COVID-19-kidney-PCT-S2|COVID-19 / Disease (COVID-19 only), tissue and cell type	COVID-19 Autopsy Atlas (Lung, Liver, Kidney, Heart)	1.604e-05	0.2413	0.001527	0.01557	5	180	INSR,GLIS3,PAX2,BICC1,WDR72
ToppCell Atlas	9ede19228ba5c0668a9c06c915510b95585216ef	Children_(3_yrs)-Mesenchymal-matrix_fibroblast_1_cell-D046|Children_(3_yrs) / Lineage, Cell type, age group and donor	Human Lung Cells in 3 Age Groups (Wang et al.)	1.648e-05	0.2478	0.001527	0.01557	5	181	CACNA1D,FBN1,FN1,SETBP1,BICC1
ToppCell Atlas	1cfb03eb03a37b036b4eeacec69c9b8163af1ee4	Mesenchymal_cells-Adipo-CAR|Mesenchymal_cells / Lineage and Cell class	Mouse Bone Marrow Niche (Baccin et al)	1.648e-05	0.2478	0.001527	0.01557	5	181	AGT,MME,APOE,SMOC1,PHACTR1
ToppCell Atlas	ceb37c214662a48efb56ab0d015977c6fab478b0	E18.5-samps-Mesenchymal-Matrix_fibroblast|E18.5-samps / Age Group, Lineage, Cell class and subclass	Mouse_Lung_DevAtlas	1.692e-05	0.2545	0.001527	0.01557	5	182	CACNA1D,FN1,MME,APOE,BICC1
ToppCell Atlas	f8857beaa55619b1bef9b15c784792a3b3913bed	renal_cortex_nuclei-Renal_AKI_(acute_kidney_injury)-Epithelial-Collecting_tubule_epithelial_cell-kidney_connecting_tubule_epithelial_cell-Connecting_Tubule_Cell|renal_cortex_nuclei / Celltypes from Cells and Nuclei per compartment and clinical group	Integrated Single-nucleus and Single-cell RNA-seq of the Adult Human Kidney	1.692e-05	0.2545	0.001527	0.01557	5	182	ADAMTS9,GLIS3,PRDM16,BICC1,CDK6
ToppCell Atlas	c557de6ccd327c46e0a5423cd9936d78e0abae5f	facs-Lung-nan-3m-Mesenchymal-fibroblast_of_lung|Lung / Lung_Trachea - method, tissue, subtissue, age, lineage, cell ontology and free annotation	Mouse Aging Atlas- Tabula Muris Senis	1.692e-05	0.2545	0.001527	0.01557	5	182	CACNA1D,ARHGAP24,FBN1,FN1,MME
ToppCell Atlas	47d5b50884f8f8f52bf2bee68c775626f479d3a2	kidney_(cortex)_50-year-old_RenalCancer_male-epithelial_cell-glomerular_visceral_epithelial_cell|kidney_(cortex)_50-year-old_RenalCancer_male / Per sample, Lineage, Cell type	Adult human kidney single cell transcriptional and chromatin accessibility profiling	1.692e-05	0.2545	0.001527	0.01557	5	182	ADAMTS9,WT1,MME,GRIN2B,PLCE1
ToppCell Atlas	74719aa228af902ff907b25c9641b5581ecf5528	renal_cortex_nuclei-Renal_AKI_(acute_kidney_injury)-Epithelial-Distal_tubule_epithelial_cell-kidney_loop_of_Henle_thick_ascending_limb_epithelial_cell-Macula_Densa_Cell|renal_cortex_nuclei / Celltypes from Cells and Nuclei per compartment and clinical group	Integrated Single-nucleus and Single-cell RNA-seq of the Adult Human Kidney	1.692e-05	0.2545	0.001527	0.01557	5	182	ARHGAP24,PLCB1,CASZ1,VDR,PHACTR1
ToppCell Atlas	dbe4b2557cf19e0682ed446f8397d3a1153642f0	facs-Lung-nan-3m-Mesenchymal-Alveolar_Fibroblast|Lung / Lung_Trachea - method, tissue, subtissue, age, lineage, cell ontology and free annotation	Mouse Aging Atlas- Tabula Muris Senis	1.692e-05	0.2545	0.001527	0.01557	5	182	CACNA1D,ARHGAP24,FBN1,FN1,MME
ToppCell Atlas	6f60b582a463bb6a4fc5c4a8201adb5542c21fc5	kidney_(cortex)_50-year-old_RenalCancer_male-epithelial_cell-glomerular_visceral_epithelial_cell-glomerular_visceral_epithelial_cell_12|kidney_(cortex)_50-year-old_RenalCancer_male / Per sample, Lineage, Cell type	Adult human kidney single cell transcriptional and chromatin accessibility profiling	1.692e-05	0.2545	0.001527	0.01557	5	182	ADAMTS9,WT1,MME,GRIN2B,PLCE1
ToppCell Atlas	444e531585119920d0a19a93711a2809eac1d250	Visual_Cortex-Neuronal-GABAergic-Inh-GABA_3-Inh_L3_VIP_CBLN1|Neuronal / Region, Lineage, Class, Subclass and Cluster	Human Multiple Cortical Areas SMART-seq	1.692e-05	0.2545	0.001527	0.01557	5	182	ARHGAP24,AGT,MME,SMOC1,PLCE1
ToppCell Atlas	64dfde149a20e8c653be1fe5e034bac4df920cd5	renal_medulla_nuclei-Adult_normal_reference-Epithelial-Distal_tubule_epithelial_cell-kidney_loop_of_Henle_thick_ascending_limb_epithelial_cell-Medullary_Thick_Ascending_Limb_Cell|renal_medulla_nuclei / Celltypes from Cells and Nuclei per compartment and clinical group	Integrated Single-nucleus and Single-cell RNA-seq of the Adult Human Kidney	1.692e-05	0.2545	0.001527	0.01557	5	182	CACNA1D,CLCNKA,PLCB1,RERE,PRDM16
ToppCell Atlas	07427bb2b0f348da99d5abe8e9b86375c36a9828	renal_medulla_nuclei-Adult_normal_reference-Epithelial-Distal_tubule_epithelial_cell|renal_medulla_nuclei / Celltypes from Cells and Nuclei per compartment and clinical group	Integrated Single-nucleus and Single-cell RNA-seq of the Adult Human Kidney	1.737e-05	0.2613	0.001527	0.01557	5	183	CACNA1D,ARHGAP24,CLCNKA,PLCB1,PRDM16
ToppCell Atlas	fc31a43a637423cb3bb9aa184a3a889a0b9aaea6	Adult-Mesenchymal-pericyte_cell-D122|Adult / Lineage, Cell type, age group and donor	Human Lung Cells in 3 Age Groups (Wang et al.)	1.737e-05	0.2613	0.001527	0.01557	5	183	MYH11,ADAMTS9,PLCB1,PTEN,PLCE1
ToppCell Atlas	0a0fe9dd5bf6a6e8d599b98a661312f7e7a3e447	renal_cortex_nuclei-Hypertensive_with+without-CKD-Epithelial-Distal_tubule_epithelial_cell-kidney_loop_of_Henle_thick_ascending_limb_epithelial_cell-Cortical_Thick_Ascending_Limb_Cell|renal_cortex_nuclei / Celltypes from Cells and Nuclei per compartment and clinical group	Integrated Single-nucleus and Single-cell RNA-seq of the Adult Human Kidney	1.737e-05	0.2613	0.001527	0.01557	5	183	CLCNKA,PLCB1,PRDM16,CASZ1,PHACTR1
ToppCell Atlas	dc4852782984784ce2d583c12aa078364b2685cb	Lafyatis_Rojas_2019_10Xv1-lung_parenchyma-Immune_Myeloid-Myeloid-Alveolar_macrophage_MT-positive|lung_parenchyma / Tissue groups, Lineages, Lineage subclass, Cell class per Dataset	The Integrated Human Lung Cell Atlas	1.783e-05	0.2682	0.001527	0.01557	5	184	VPS33B,MME,FAM149B1,APOE,PRKAG2
ToppCell Atlas	21790cdfa3b4036ad413fd44b94e31563116f25f	COVID-19-Heart-Pericyte|Heart / Disease (COVID-19 only), tissue and cell type	COVID-19 Autopsy Atlas (Lung, Liver, Kidney, Heart)	1.783e-05	0.2682	0.001527	0.01557	5	184	ADAMTS9,AGT,SETBP1,PTEN,PLCE1
ToppCell Atlas	8f95d8e591bf7379d13f5a0545b0cb49e2b1ab5d	COVID-19-Heart-Fib_2|COVID-19 / Disease (COVID-19 only), tissue and cell type	COVID-19 Autopsy Atlas (Lung, Liver, Kidney, Heart)	1.83e-05	0.2753	0.001527	0.01557	5	185	FBN1,FN1,GLIS3,PLCB1,BICC1
ToppCell Atlas	fb6bd7e849ecf4ed9cd9c4e2a946a2d12d62f804	Adult-Mesenchymal-matrix_fibroblast_2_cell-D231|Adult / Lineage, Cell type, age group and donor	Human Lung Cells in 3 Age Groups (Wang et al.)	1.83e-05	0.2753	0.001527	0.01557	5	185	CACNA1D,FBN1,SETBP1,FGFR1,BICC1
ToppCell Atlas	4a095829992b39856a73bdfac03ee68b9aa0d3b8	COVID-19-Neuronal_cells-Neuronal_cells|COVID-19 / group, cell type (main and fine annotations)	COVID-19 Lung Autopsy Data (SCP1219)	1.83e-05	0.2753	0.001527	0.01557	5	185	ADAMTS9,ZNF423,PLCB1,GRIN2B,SMOC1
ToppCell Atlas	85847e458093d6cc5d0a7fd62f09b96afe1e358c	Misharin_2021-respiratory_airway-Immune_Myeloid-Myeloid-Alveolar_macrophage_CCL3+|respiratory_airway / Tissue groups, Lineages, Lineage subclass, Cell class per Dataset	The Integrated Human Lung Cell Atlas	1.83e-05	0.2753	0.001527	0.01557	5	185	FN1,TRAIP,UBE3B,MME,APOE
ToppCell Atlas	1bbc2ba8a20f72f61981b1301cdd6018cdd9150d	COVID-19-kidney-Mito-rich_PCT|COVID-19 / Disease (COVID-19 only), tissue and cell type	COVID-19 Autopsy Atlas (Lung, Liver, Kidney, Heart)	1.83e-05	0.2753	0.001527	0.01557	5	185	INSR,PAX2,MME,BICC1,WDR72
ToppCell Atlas	36ce23893915f5c380cca39b2c33a516edf31c3a	COVID-19-Neuronal_cells|COVID-19 / group, cell type (main and fine annotations)	COVID-19 Lung Autopsy Data (SCP1219)	1.83e-05	0.2753	0.001527	0.01557	5	185	ADAMTS9,ZNF423,PLCB1,GRIN2B,SMOC1
ToppCell Atlas	de8e538c8767d41b8a52f5e58ba1affd4e7244c4	pdx|World / Sample and Cell Type and Tumor Cluster (all cells)	Human Hepatoblastoma Atlas	1.878e-05	0.2825	0.001527	0.01557	5	186	HMGA2,PLCB1,RERE,ARID1A,CDK6
ToppCell Atlas	0b88a87158a9ca8de3bf40a4ff1687150707a5f0	pdx-Tumor_cells|World / Sample and Cell Type and Tumor Cluster (all cells)	Human Hepatoblastoma Atlas	1.878e-05	0.2825	0.001527	0.01557	5	186	HMGA2,PLCB1,RERE,ARID1A,CDK6
ToppCell Atlas	cd50a8b6d4c82976e78dec4b434236584985f946	renal_cortex_nuclei-Hypertensive_with+without-CKD-Epithelial-Distal_tubule_epithelial_cell-kidney_loop_of_Henle_thick_ascending_limb_epithelial_cell|renal_cortex_nuclei / Celltypes from Cells and Nuclei per compartment and clinical group	Integrated Single-nucleus and Single-cell RNA-seq of the Adult Human Kidney	1.878e-05	0.2825	0.001527	0.01557	5	186	CLCNKA,PLCB1,PRDM16,CASZ1,PHACTR1
ToppCell Atlas	4b04eaa4f94a229e886a2f3b0d4b02458814aa7c	renal_cortex_nuclei-Renal_AKI_(acute_kidney_injury)-Epithelial-Collecting_tubule_epithelial_cell-kidney_collecting_duct_principal_cell-Cortical_Collecting_Duct_Principal_Cell|renal_cortex_nuclei / Celltypes from Cells and Nuclei per compartment and clinical group	Integrated Single-nucleus and Single-cell RNA-seq of the Adult Human Kidney	1.927e-05	0.2899	0.001527	0.01557	5	187	GLIS3,PAX2,GRIN2B,PRKAG2,CDK6
ToppCell Atlas	4ea486991f66c29728d127171a07b81404ec0b78	LA-01._Fibroblast_I|World / Chamber and Cluster_Paper	Transcriptional and Cellular Diversity of the Human Heart	1.927e-05	0.2899	0.001527	0.01557	5	187	FBN1,FN1,GLIS3,PLCB1,BICC1
ToppCell Atlas	8335fcc57512ad786549ea83e231660fe094dfc0	renal_cortex_nuclei-Hypertensive_with+without-CKD-Epithelial-Distal_tubule_epithelial_cell-kidney_distal_convoluted_tubule_epithelial_cell-Distal_Convoluted_Tubule_Cell_Type_1|renal_cortex_nuclei / Celltypes from Cells and Nuclei per compartment and clinical group	Integrated Single-nucleus and Single-cell RNA-seq of the Adult Human Kidney	1.927e-05	0.2899	0.001527	0.01557	5	187	CACNA1D,CLCNKA,PRDM16,CASZ1,VDR
ToppCell Atlas	464a0c3b92b778911b5f9cd73642e09e3472063a	COVID-19-Fibroblasts-Airway_smooth_muscle|COVID-19 / group, cell type (main and fine annotations)	COVID-19 Lung Autopsy Data (SCP1219)	1.927e-05	0.2899	0.001527	0.01557	5	187	MYH11,FN1,SETBP1,GLIS3,BICC1
ToppCell Atlas	2ce8038d9d1302e850c1bb536e755598f77ba4b9	COVID-19-kidney-Mito-rich_Distal|kidney / Disease (COVID-19 only), tissue and cell type	COVID-19 Autopsy Atlas (Lung, Liver, Kidney, Heart)	1.927e-05	0.2899	0.001527	0.01557	5	187	ARHGAP24,PLCB1,PRDM16,BICC1,PHACTR1
ToppCell Atlas	23750e2a346a378d7d066a284252bb9226eba771	renal_papilla_nuclei-Adult_normal_reference-Epithelial-Intermediate_tubule_epithelial_cell|renal_papilla_nuclei / Celltypes from Cells and Nuclei per compartment and clinical group	Integrated Single-nucleus and Single-cell RNA-seq of the Adult Human Kidney	1.927e-05	0.2899	0.001527	0.01557	5	187	ARHGAP24,CLCNKA,PAX2,BICC1,WDR72
ToppCell Atlas	2d20193a6cacdfa4877457c97b0077408942186c	COVID-19-Endothelial_cells-Pulmonary_venous_endothelial_cells|COVID-19 / group, cell type (main and fine annotations)	COVID-19 Lung Autopsy Data (SCP1219)	1.927e-05	0.2899	0.001527	0.01557	5	187	HSPG2,ADAMTS9,ABCC8,ZNF423,PLCB1
ToppCell Atlas	92d468dde81125d51daf7abd4703741abe1ab91c	Control-Fibroblasts-Alveolar_FB|Control / group, cell type (main and fine annotations)	COVID-19 Lung Autopsy Data (SCP1219)	1.927e-05	0.2899	0.001527	0.01557	5	187	CACNA1D,FBN1,FN1,SETBP1,BICC1
ToppCell Atlas	7e376831a11ee72ed87abcdac631ca46ae29c250	pdx-Tumor_cells-T5|Tumor_cells / Sample and Cell Type and Tumor Cluster (all cells)	Human Hepatoblastoma Atlas	1.927e-05	0.2899	0.001527	0.01557	5	187	WIPF1,PAX2,MME,RERE,CASZ1
ToppCell Atlas	32ef491bef557b09adfccead0a93656d3b798317	renal_cortex_nuclei-Hypertensive_with+without-CKD-Epithelial-Distal_tubule_epithelial_cell-kidney_distal_convoluted_tubule_epithelial_cell|renal_cortex_nuclei / Celltypes from Cells and Nuclei per compartment and clinical group	Integrated Single-nucleus and Single-cell RNA-seq of the Adult Human Kidney	1.927e-05	0.2899	0.001527	0.01557	5	187	CACNA1D,CLCNKA,PRDM16,CASZ1,VDR
ToppCell Atlas	738ec2611b4be6a08eedad16b57fba84e1f11fef	COVID-19-kidney-Mito-rich_PCT|kidney / Disease (COVID-19 only), tissue and cell type	COVID-19 Autopsy Atlas (Lung, Liver, Kidney, Heart)	1.927e-05	0.2899	0.001527	0.01557	5	187	AGT,INSR,MME,APOE,WDR72
ToppCell Atlas	5429ae85942b8ec3895cceb63c663de3c24ca064	Control-Endothelial-VE_Peribronchial|Endothelial / Disease state, Lineage and Cell class	Resident Cell Populations in IPF and COPD	1.927e-05	0.2899	0.001527	0.01557	5	187	HSPG2,ARHGAP24,ADAMTS9,PLCB1,PHACTR1
ToppCell Atlas	53cbc620fde01f86446ca7739ba74f8223b03b67	Anterior_Cingulate_gyrus_(CgG)-Non-neuronal-Macroglial-Astrocyte-Astro_L1_FGFR3_MT1G|Anterior_Cingulate_gyrus_(CgG) / Sample group (Anatomical region groups), lineage, cell class, cell subclass and cell type	Human Multiple Cortical Areas SMART-seq	1.977e-05	0.2974	0.001527	0.01557	5	188	ZNF423,AGT,GLIS3,APOE,PRDM16
ToppCell Atlas	6c6486cae9a8f2f8200598cb4bfd3fd513eb28a3	droplet-Lung-3m-Mesenchymal-fibroblast-adventitial_fibroblast-adventitial_fibroblast_l17|3m / method, tissue, age, lineage, sublineage, cell ontologies, cell type and subtype	Mouse Aging Atlas- Tabula Muris Senis (Lung and Trachea)	1.977e-05	0.2974	0.001527	0.01557	5	188	HSPG2,FBN1,FGFR1,SMOC1,ACE
ToppCell Atlas	9013d5339a7f2eca1387cfdf57c6f055be0938f9	renal_papilla_nuclei-Adult_normal_reference-Mesenchymal-Fibroblast-Collagen-low_Matrisome-low_fibroblast|renal_papilla_nuclei / Celltypes from Cells and Nuclei per compartment and clinical group	Integrated Single-nucleus and Single-cell RNA-seq of the Adult Human Kidney	1.977e-05	0.2974	0.001527	0.01557	5	188	ARHGAP24,FBN1,SETBP1,WT1,PLCB1
ToppCell Atlas	90f74e6d94c1dadd3486d9831232ab209714bc18	renal_cortex_nuclei-Hypertensive_with+without-CKD-Epithelial-Collecting_tubule_epithelial_cell-kidney_collecting_duct_principal_cell|renal_cortex_nuclei / Celltypes from Cells and Nuclei per compartment and clinical group	Integrated Single-nucleus and Single-cell RNA-seq of the Adult Human Kidney	1.977e-05	0.2974	0.001527	0.01557	5	188	PAX2,GRIN2B,PRKAG2,PRDM16,CASZ1
ToppCell Atlas	fe361215f4ba841aa5e1e581fb56f2f4d3ccd201	COVID-19-Heart-Fib_1|COVID-19 / Disease (COVID-19 only), tissue and cell type	COVID-19 Autopsy Atlas (Lung, Liver, Kidney, Heart)	1.977e-05	0.2974	0.001527	0.01557	5	188	ARHGAP24,FBN1,GLIS3,PLCB1,BICC1
ToppCell Atlas	d582b76fc2faac526c9bf97503041129e1a6a211	COVID-19-lung-Vein_EC|lung / Disease (COVID-19 only), tissue and cell type	COVID-19 Autopsy Atlas (Lung, Liver, Kidney, Heart)	1.977e-05	0.2974	0.001527	0.01557	5	188	HSPG2,ADAMTS9,ABCC8,ZNF423,PLCB1
ToppCell Atlas	f605d9b7eb422237cef56829e4fe2f8751232dee	renal_papilla_nuclei-Adult_normal_reference-Mesenchymal-Fibroblast-Collagen-low_Matrisome-low_fibroblast-|renal_papilla_nuclei / Celltypes from Cells and Nuclei per compartment and clinical group	Integrated Single-nucleus and Single-cell RNA-seq of the Adult Human Kidney	1.977e-05	0.2974	0.001527	0.01557	5	188	ARHGAP24,FBN1,SETBP1,WT1,PLCB1
ToppCell Atlas	1d56cd409793f05cca20757ab26e91f1a1ee67b5	COVID-19-kidney-DCT|COVID-19 / Disease (COVID-19 only), tissue and cell type	COVID-19 Autopsy Atlas (Lung, Liver, Kidney, Heart)	1.977e-05	0.2974	0.001527	0.01557	5	188	CACNA1D,CLCNKA,PAX2,BICC1,WDR72
ToppCell Atlas	842982de2197770f999a70083ed9fca40ac22d79	facs-Pancreas-Exocrine-3m-Epithelial-pancreatic_ductal_cell|Pancreas / Large_Intestine_Pancreas_Liver - method, tissue, subtissue, age, lineage, cell ontology and free annotation	Mouse Aging Atlas- Tabula Muris Senis	1.977e-05	0.2974	0.001527	0.01557	5	188	MME,APOE,SMOC1,BICC1,PLCE1
ToppCell Atlas	8f9996c3f3b27efaaae8960a66af77412de9c7ef	COVID-19-kidney-CD-PC|COVID-19 / Disease (COVID-19 only), tissue and cell type	COVID-19 Autopsy Atlas (Lung, Liver, Kidney, Heart)	1.977e-05	0.2974	0.001527	0.01557	5	188	GLIS3,PAX2,PRKAG2,BICC1,WDR72
ToppCell Atlas	a0815eaf68eedd6e5ec4af520df80a6ab4eb0864	facs-Pancreas-Exocrine-3m-Epithelial-pancreatic_ductal_cell|Pancreas / Large_Intestine_Pancreas_Liver - method, tissue, subtissue, age, lineage, cell ontology and free annotation	Mouse Aging Atlas- Tabula Muris Senis	1.977e-05	0.2974	0.001527	0.01557	5	188	MME,APOE,SMOC1,BICC1,PLCE1
ToppCell Atlas	7191087d8754f5e8700e3d744cd920ee26db1e57	droplet-Limb_Muscle-nan-3m-Mesenchymal-nan|Limb_Muscle / Tongue_Heart_Limb_Muscle_Aorta_Diaphragm - method, tissue, subtissue, age, lineage, cell ontology and free annotation	Mouse Aging Atlas- Tabula Muris Senis	1.977e-05	0.2974	0.001527	0.01557	5	188	HSPG2,FBN1,FN1,FGFR1,ACE
ToppCell Atlas	16b2db6cd58fa322470597ff36532d2f3c5b620f	Mid-temporal_gyrus_(MTG)-Non-neuronal-Macroglial-Astrocyte|Mid-temporal_gyrus_(MTG) / Sample group (Anatomical region groups), lineage, cell class, cell subclass and cell type	Human Multiple Cortical Areas SMART-seq	2.028e-05	0.3051	0.001527	0.01557	5	189	ARHGAP24,ZNF423,AGT,APOE,PRDM16
ToppCell Atlas	d642d46872e02d727c9e017151928bd95fbf0ed7	Anterior_Cingulate_gyrus_(CgG)-Non-neuronal-Macroglial-Astrocyte|Anterior_Cingulate_gyrus_(CgG) / Sample group (Anatomical region groups), lineage, cell class, cell subclass and cell type	Human Multiple Cortical Areas SMART-seq	2.028e-05	0.3051	0.001527	0.01557	5	189	ARHGAP24,AGT,GLIS3,APOE,PRDM16
ToppCell Atlas	573068216bf17a69042bc8b31a317adc22038ff4	kidney_(cortex)_52-year-old_RenalCancer_female-epithelial_cell-renal_principal_cell-renal_principal_cell_8|kidney_(cortex)_52-year-old_RenalCancer_female / Per sample, Lineage, Cell type	Adult human kidney single cell transcriptional and chromatin accessibility profiling	2.028e-05	0.3051	0.001527	0.01557	5	189	GLIS3,GRIN2B,PRKAG2,PRDM16,CDK6
ToppCell Atlas	c29046bdd6ae83e89c9457a765f7704cf8fa4088	renal_cortex_nuclei-Adult_normal_reference-Epithelial-Collecting_tubule_epithelial_cell-kidney_connecting_tubule_epithelial_cell|renal_cortex_nuclei / Celltypes from Cells and Nuclei per compartment and clinical group	Integrated Single-nucleus and Single-cell RNA-seq of the Adult Human Kidney	2.028e-05	0.3051	0.001527	0.01557	5	189	GLIS3,PRKAG2,PRDM16,CASZ1,CDK6
ToppCell Atlas	dd2dfdb3904d5db0e8969aec22a148bc0b6080ab	renal_papilla_nuclei-Adult_normal_reference-Epithelial-Intermediate_tubule_epithelial_cell-kidney_loop_of_Henle_thin_ascending_limb_epithelial_cell|renal_papilla_nuclei / Celltypes from Cells and Nuclei per compartment and clinical group	Integrated Single-nucleus and Single-cell RNA-seq of the Adult Human Kidney	2.028e-05	0.3051	0.001527	0.01557	5	189	ARHGAP24,CLCNKA,PAX2,BICC1,WDR72
ToppCell Atlas	7346c1112e2e155dbd71b6dbc80e680fd262a691	COVID-19-Heart-EC_(POSTN)|COVID-19 / Disease (COVID-19 only), tissue and cell type	COVID-19 Autopsy Atlas (Lung, Liver, Kidney, Heart)	2.028e-05	0.3051	0.001527	0.01557	5	189	HSPG2,ADAMTS9,ZNF423,SETBP1,SMOC1
ToppCell Atlas	c24fd3245576e6f58389ebb785148c6854f9cba0	renal_cortex_nuclei-Renal_AKI_(acute_kidney_injury)-Epithelial-Intermediate_tubule_epithelial_cell-kidney_loop_of_Henle_thick_ascending_limb_epithelial_cell-Adaptive_/_Maladaptive_/_Repairing_Thick_Ascending_Limb_Cell|renal_cortex_nuclei / Celltypes from Cells and Nuclei per compartment and clinical group	Integrated Single-nucleus and Single-cell RNA-seq of the Adult Human Kidney	2.028e-05	0.3051	0.001527	0.01557	5	189	ARHGAP24,GLIS3,PLCB1,BICC1,PHACTR1
ToppCell Atlas	feb4e9c2242cc6553803540d65e5fe373ba62c9a	renal_cortex_nuclei-Adult_normal_reference-Epithelial-Distal_tubule_epithelial_cell|renal_cortex_nuclei / Celltypes from Cells and Nuclei per compartment and clinical group	Integrated Single-nucleus and Single-cell RNA-seq of the Adult Human Kidney	2.028e-05	0.3051	0.001527	0.01557	5	189	CACNA1D,CLCNKA,PLCB1,PRDM16,PHACTR1
ToppCell Atlas	7be2c7994247d5957fb7d4530e0c832ea19aa0c2	Mid-temporal_gyrus_(MTG)-Non-neuronal-Macroglial-Astrocyte-Astro_L1-6_FGFR3_ETNPPL|Mid-temporal_gyrus_(MTG) / Sample group (Anatomical region groups), lineage, cell class, cell subclass and cell type	Human Multiple Cortical Areas SMART-seq	2.028e-05	0.3051	0.001527	0.01557	5	189	ARHGAP24,ZNF423,AGT,APOE,PRDM16
ToppCell Atlas	75c248b9de5e2fb7a0baa8cdbab516e575cc4394	RA-10._Endothelium_II|World / Chamber and Cluster_Paper	Transcriptional and Cellular Diversity of the Human Heart	2.028e-05	0.3051	0.001527	0.01557	5	189	HSPG2,FN1,ADAMTS9,SETBP1,SMOC1
ToppCell Atlas	c81787a8c662db5d7814c583dd64562857629e81	RA-10._Endothelium_II|RA / Chamber and Cluster_Paper	Transcriptional and Cellular Diversity of the Human Heart	2.028e-05	0.3051	0.001527	0.01557	5	189	HSPG2,FN1,ADAMTS9,SETBP1,SMOC1
ToppCell Atlas	632872dbeb2264d69151263ed867a466594d803e	kidney_(cortex)_52-year-old_RenalCancer_female-epithelial_cell-renal_principal_cell|kidney_(cortex)_52-year-old_RenalCancer_female / Per sample, Lineage, Cell type	Adult human kidney single cell transcriptional and chromatin accessibility profiling	2.028e-05	0.3051	0.001527	0.01557	5	189	GLIS3,GRIN2B,PRKAG2,PRDM16,CDK6
ToppCell Atlas	2c7976ff0c2508d31b8934d69d474496473f5e1a	Anterior_Cingulate_gyrus_(CgG)-Non-neuronal-Macroglial-Astrocyte-Astro_L1-6_FGFR3_ETNPPL|Anterior_Cingulate_gyrus_(CgG) / Sample group (Anatomical region groups), lineage, cell class, cell subclass and cell type	Human Multiple Cortical Areas SMART-seq	2.028e-05	0.3051	0.001527	0.01557	5	189	ARHGAP24,AGT,GLIS3,APOE,PRDM16
ToppCell Atlas	4dc32b463546bbe7250dddd281b92ad17ec22da1	droplet-Lung-LUNG-1m-Mesenchymal-bronchial_smooth_muscle_cell|Lung / Lung_Trachea - method, tissue, subtissue, age, lineage, cell ontology and free annotation	Mouse Aging Atlas- Tabula Muris Senis	2.028e-05	0.3051	0.001527	0.01557	5	189	CACNA1D,MYH11,AGT,SMOC1,PLCE1
ToppCell Atlas	256ce083fb21a6f5fec05a2435618af8556a41f8	renal_cortex_nuclei-Renal_AKI_(acute_kidney_injury)-Epithelial-Intermediate_tubule_epithelial_cell-kidney_loop_of_Henle_thick_ascending_limb_epithelial_cell|renal_cortex_nuclei / Celltypes from Cells and Nuclei per compartment and clinical group	Integrated Single-nucleus and Single-cell RNA-seq of the Adult Human Kidney	2.028e-05	0.3051	0.001527	0.01557	5	189	ARHGAP24,GLIS3,PLCB1,BICC1,PHACTR1
ToppCell Atlas	0d06bf0d7191d13a1c4f30a7881e7ea1093bfd6f	droplet-Lung-LUNG-1m-Mesenchymal-Airway_Smooth_Muscle|Lung / Lung_Trachea - method, tissue, subtissue, age, lineage, cell ontology and free annotation	Mouse Aging Atlas- Tabula Muris Senis	2.028e-05	0.3051	0.001527	0.01557	5	189	CACNA1D,MYH11,AGT,SMOC1,PLCE1
ToppCell Atlas	0a54b5bda6be138e939f6e5b52187b7e8dc7bbc3	kidney_(cortex)_62-year-old_Hypertension_male-epithelial_cell-kidney_distal_convoluted_tubule_epithelial_cell-kidney_distal_convoluted_tubule_epithelial_cell_1|kidney_(cortex)_62-year-old_Hypertension_male / Per sample, Lineage, Cell type	Adult human kidney single cell transcriptional and chromatin accessibility profiling	2.028e-05	0.3051	0.001527	0.01557	5	189	CACNA1D,ARHGAP24,CLCNKA,BICC1,VDR
ToppCell Atlas	d7ed96add29f219183c802895fbff519b627f635	Mesenchymal-pericyte_cell|World / Lineage, Cell type, age group and donor	Human Lung Cells in 3 Age Groups (Wang et al.)	2.028e-05	0.3051	0.001527	0.01557	5	189	MYH11,ADAMTS9,PLCB1,PTEN,PLCE1
ToppCell Atlas	214b225effc40ca1b83dd8052f2a7b80b65d4938	Healthy-HSPC|Healthy / disease group, cell group and cell class	PBMC Atlas of COVID-19 Patients (Arunachalam et al.)	2.028e-05	0.3051	0.001527	0.01557	5	189	HSPG2,FBN1,HMGA2,MME,CDK6
ToppCell Atlas	dc7e92f1b18d0f5efec11d09d56ba954d4f8b3bd	facs-SCAT-Fat-24m-Mesenchymal-mesenchymal_progenitor|SCAT / Fat_BAT_GAT_MAT_SCAT - method, tissue, subtissue, age, lineage, cell ontology and free annotation	Mouse Aging Atlas- Tabula Muris Senis	2.08e-05	0.3129	0.001527	0.01557	5	190	FBN1,AGT,FGFR1,ACE,BICC1
ToppCell Atlas	0bb06df3d5a50416854370f234718c6cec3d773b	facs-SCAT-Fat-24m-Mesenchymal-mesenchymal_stem_cell_of_adipose|SCAT / Fat_BAT_GAT_MAT_SCAT - method, tissue, subtissue, age, lineage, cell ontology and free annotation	Mouse Aging Atlas- Tabula Muris Senis	2.08e-05	0.3129	0.001527	0.01557	5	190	FBN1,AGT,FGFR1,ACE,BICC1
ToppCell Atlas	d28dfb26ac407e6f37b7c889a930705126ce1bee	renal_cortex_nuclei-Adult_normal_reference-Epithelial-Collecting_tubule_epithelial_cell-kidney_connecting_tubule_epithelial_cell-Connecting_Tubule_Cell|renal_cortex_nuclei / Celltypes from Cells and Nuclei per compartment and clinical group	Integrated Single-nucleus and Single-cell RNA-seq of the Adult Human Kidney	2.08e-05	0.3129	0.001527	0.01557	5	190	SETBP1,GLIS3,PRDM16,CASZ1,CDK6
ToppCell Atlas	bd0d68dc1b6f388190a6ba8a83b011619abe2bdd	droplet-Mammary_Gland-nan-3m-Mesenchymal|Mammary_Gland / Skin_Bladder_Kidney_Mammary_Gland - method, tissue, subtissue, age, lineage, cell ontology and free annotation	Mouse Aging Atlas- Tabula Muris Senis	2.08e-05	0.3129	0.001527	0.01557	5	190	HSPG2,FBN1,FN1,FGFR1,ACE
ToppCell Atlas	e275de94468872e70cf305b3b450823d4c9c5e3f	droplet-Mammary_Gland-nan-3m-Mesenchymal-stromal_cell|Mammary_Gland / Skin_Bladder_Kidney_Mammary_Gland - method, tissue, subtissue, age, lineage, cell ontology and free annotation	Mouse Aging Atlas- Tabula Muris Senis	2.08e-05	0.3129	0.001527	0.01557	5	190	HSPG2,FBN1,FN1,FGFR1,ACE
ToppCell Atlas	1caeaef78326734c1e31a0c4739190d5c5a77b9e	COVID-19-lung-Vein_EC|COVID-19 / Disease (COVID-19 only), tissue and cell type	COVID-19 Autopsy Atlas (Lung, Liver, Kidney, Heart)	2.08e-05	0.3129	0.001527	0.01557	5	190	HSPG2,ADAMTS9,ABCC8,ZNF423,PLCB1
ToppCell Atlas	008290bb5c79446681dd6bf354336c57ad0d6f13	facs-SCAT-Fat-24m-Mesenchymal|SCAT / Fat_BAT_GAT_MAT_SCAT - method, tissue, subtissue, age, lineage, cell ontology and free annotation	Mouse Aging Atlas- Tabula Muris Senis	2.08e-05	0.3129	0.001527	0.01557	5	190	FBN1,AGT,FGFR1,ACE,BICC1
ToppCell Atlas	ee2f4a55d2fd18b83e55399b5b5697a15a2d2e70	droplet-Mammary_Gland-nan-3m-Mesenchymal-stromal_cell|Mammary_Gland / Skin_Bladder_Kidney_Mammary_Gland - method, tissue, subtissue, age, lineage, cell ontology and free annotation	Mouse Aging Atlas- Tabula Muris Senis	2.08e-05	0.3129	0.001527	0.01557	5	190	HSPG2,FBN1,FN1,FGFR1,ACE
ToppCell Atlas	f1363f7806cfc4f14fbc1b0e8dac2de813a88eee	renal_medulla_nuclei-Adult_normal_reference|renal_medulla_nuclei / Celltypes from Cells and Nuclei per compartment and clinical group	Integrated Single-nucleus and Single-cell RNA-seq of the Adult Human Kidney	2.08e-05	0.3129	0.001527	0.01557	5	190	SETBP1,PAX2,RERE,PRDM16,JMJD1C
ToppCell Atlas	3720e64129f3f3268b1dc14031a76f41c38241c2	facs-GAT-Fat-24m-Mesenchymal|GAT / Fat_BAT_GAT_MAT_SCAT - method, tissue, subtissue, age, lineage, cell ontology and free annotation	Mouse Aging Atlas- Tabula Muris Senis	2.08e-05	0.3129	0.001527	0.01557	5	190	FBN1,AGT,WT1,ACE,BICC1
ToppCell Atlas	73a50426f972f08f9bb525ad5c0b774187ab5d6a	facs-GAT-Fat-24m-Mesenchymal-mesenchymal_progenitor|GAT / Fat_BAT_GAT_MAT_SCAT - method, tissue, subtissue, age, lineage, cell ontology and free annotation	Mouse Aging Atlas- Tabula Muris Senis	2.08e-05	0.3129	0.001527	0.01557	5	190	FBN1,AGT,WT1,ACE,BICC1
ToppCell Atlas	830d9cd0dd706bce22eb2416f07b2c31c870a05a	renal_medulla_nuclei|World / Celltypes from Cells and Nuclei per compartment and clinical group	Integrated Single-nucleus and Single-cell RNA-seq of the Adult Human Kidney	2.08e-05	0.3129	0.001527	0.01557	5	190	SETBP1,PLCB1,RERE,PRDM16,BICC1
ToppCell Atlas	b55cf1fb586b724295b7b038483249847bb344fc	facs-GAT-Fat-24m-Mesenchymal-mesenchymal_stem_cell_of_adipose|GAT / Fat_BAT_GAT_MAT_SCAT - method, tissue, subtissue, age, lineage, cell ontology and free annotation	Mouse Aging Atlas- Tabula Muris Senis	2.08e-05	0.3129	0.001527	0.01557	5	190	FBN1,AGT,WT1,ACE,BICC1
ToppCell Atlas	3a42a9b98d954685d38a741f44545898d0e3e9ce	Control-Fibroblasts|Control / group, cell type (main and fine annotations)	COVID-19 Lung Autopsy Data (SCP1219)	2.08e-05	0.3129	0.001527	0.01557	5	190	CACNA1D,FBN1,FN1,SETBP1,BICC1
ToppCell Atlas	dd44ffec5db571ade0a3c98b241e43d7df065445	renal_papilla_nuclei-Adult_normal_reference-Epithelial-Intermediate_tubule_epithelial_cell-kidney_loop_of_Henle_thin_ascending_limb_epithelial_cell-Ascending_Thin_Limb_Cell|renal_papilla_nuclei / Celltypes from Cells and Nuclei per compartment and clinical group	Integrated Single-nucleus and Single-cell RNA-seq of the Adult Human Kidney	2.08e-05	0.3129	0.001527	0.01557	5	190	ARHGAP24,CLCNKA,PAX2,BICC1,WDR72
ToppCell Atlas	d2b743d24fc445be002aec1f4ae8a6f7ca114eae	renal_medulla_nuclei-Adult_normal_reference-Epithelial-Collecting_tubule_epithelial_cell-kidney_collecting_duct_principal_cell|renal_medulla_nuclei / Celltypes from Cells and Nuclei per compartment and clinical group	Integrated Single-nucleus and Single-cell RNA-seq of the Adult Human Kidney	2.08e-05	0.3129	0.001527	0.01557	5	190	GLIS3,PAX2,PRKAG2,PRDM16,CDK6
ToppCell Atlas	6b541727a63bcf1da7b673cac381b97623c66d3c	renal_cortex_nuclei-Renal_AKI_(acute_kidney_injury)-Epithelial-Intermediate_tubule_epithelial_cell|renal_cortex_nuclei / Celltypes from Cells and Nuclei per compartment and clinical group	Integrated Single-nucleus and Single-cell RNA-seq of the Adult Human Kidney	2.08e-05	0.3129	0.001527	0.01557	5	190	ARHGAP24,GLIS3,PLCB1,BICC1,PHACTR1
ToppCell Atlas	2b73fcd592d16cae8ded5e45c8fbf2d9adc8caad	facs-Lung-18m-Mesenchymal-fibroblast-adventitial_fibroblast-adventitial_fibroblast_l1|18m / method, tissue, age, lineage, sublineage, cell ontologies, cell type and subtype	Mouse Aging Atlas- Tabula Muris Senis (Lung and Trachea)	2.133e-05	0.3209	0.001527	0.01557	5	191	HSPG2,FBN1,FGFR1,SMOC1,BICC1
ToppCell Atlas	9214655dca96d766737c9f30b624d7fe7050342e	facs-Aorta-Heart-3m-Mesenchymal-fibroblast|Aorta / Tongue_Heart_Limb_Muscle_Aorta_Diaphragm - method, tissue, subtissue, age, lineage, cell ontology and free annotation	Mouse Aging Atlas- Tabula Muris Senis	2.133e-05	0.3209	0.001527	0.01557	5	191	FBN1,FN1,WT1,FGFR1,BICC1
ToppCell Atlas	fe55475ce0666ab5122447a813dc2369e24947b8	COVID-19-kidney-TAL|COVID-19 / Disease (COVID-19 only), tissue and cell type	COVID-19 Autopsy Atlas (Lung, Liver, Kidney, Heart)	2.133e-05	0.3209	0.001527	0.01557	5	191	GLIS3,PLCB1,PAX2,BICC1,WDR72
ToppCell Atlas	d36565257ccba8c1bbed2c1c01be66a9cbb5f834	LV-02._Fibroblast_II|World / Chamber and Cluster_Paper	Transcriptional and Cellular Diversity of the Human Heart	2.133e-05	0.3209	0.001527	0.01557	5	191	FBN1,GLIS3,PLCB1,APOE,BICC1
ToppCell Atlas	78ad7c555409ce1391bce406bc0f3ef575329ece	(1)_Osterolineage_cells-(10)_OLC-1|(1)_Osterolineage_cells / Cell class and subclass of bone marrow stroma cells in homeostatis	Mouse Bone Marrow Niche (Baryawno et al)	2.133e-05	0.3209	0.001527	0.01557	5	191	ADAMTS9,AGT,CTNNB1,APOE,VDR
ToppCell Atlas	0965f621ebcd92ccdeb21cc27022180ce3cfe910	COVID-19-kidney-Mito-rich_Distal|COVID-19 / Disease (COVID-19 only), tissue and cell type	COVID-19 Autopsy Atlas (Lung, Liver, Kidney, Heart)	2.133e-05	0.3209	0.001527	0.01557	5	191	GLIS3,PLCB1,PAX2,BICC1,WDR72
ToppCell Atlas	8d56e360ebc624ca4cd7f0af4f3cc599c244f134	Fetal_29-31_weeks-Mesenchymal-matrix_fibroblast_2_cell|Fetal_29-31_weeks / Lineage, Cell type, age group and donor	Human Lung Cells in 3 Age Groups (Wang et al.)	2.187e-05	0.329	0.001527	0.01557	5	192	CACNA1D,FBN1,SETBP1,FGFR1,BICC1
ToppCell Atlas	f6ced693e6fe91b59e29a5d0013e6de7f375e4cc	kidney_(cortex)_61-year-old_RenalCancer_female-epithelial_cell-renal_principal_cell|kidney_(cortex)_61-year-old_RenalCancer_female / Per sample, Lineage, Cell type	Adult human kidney single cell transcriptional and chromatin accessibility profiling	2.187e-05	0.329	0.001527	0.01557	5	192	GLIS3,GRIN2B,PRKAG2,PRDM16,CDK6
ToppCell Atlas	27ff3621e177e7932dd44dd6baa81551ea75a874	COVID-19-kidney-AQP1+PLVAP+EC|COVID-19 / Disease (COVID-19 only), tissue and cell type	COVID-19 Autopsy Atlas (Lung, Liver, Kidney, Heart)	2.187e-05	0.329	0.001527	0.01557	5	192	HSPG2,ADAMTS9,ZNF423,INSR,PLCB1
ToppCell Atlas	671d4e1eee5aba03c43dbc98f4b51ce42b3df5d5	facs-Heart-LV-3m-Mesenchymal-fibroblast_of_cardiac_tissue|Heart / Tongue_Heart_Limb_Muscle_Aorta_Diaphragm - method, tissue, subtissue, age, lineage, cell ontology and free annotation	Mouse Aging Atlas- Tabula Muris Senis	2.187e-05	0.329	0.001527	0.01557	5	192	HSPG2,FBN1,FGFR1,ACE,BICC1
ToppCell Atlas	db20e77428f2f51d94e364ea28bd11dc988bab13	kidney_(cortex)_54-year-old_RenalCancer_male-epithelial_cell-kidney_connecting_tubule_epithelial_cell|kidney_(cortex)_54-year-old_RenalCancer_male / Per sample, Lineage, Cell type	Adult human kidney single cell transcriptional and chromatin accessibility profiling	2.187e-05	0.329	0.001527	0.01557	5	192	SETBP1,GLIS3,PRKAG2,BICC1,CDK6
ToppCell Atlas	a41e4084eff4cf7525133611a88fd94969256660	Somatosensory_Cortex_(S1)-Non-neuronal-Macroglial-Astrocyte-Astro_L1-6_FGFR3_ETNPPL|Somatosensory_Cortex_(S1) / Sample group (Anatomical region groups), lineage, cell class, cell subclass and cell type	Human Multiple Cortical Areas SMART-seq	2.187e-05	0.329	0.001527	0.01557	5	192	ARHGAP24,ZNF423,AGT,APOE,PRDM16
ToppCell Atlas	91644ab23dc63a4602fead5cd2e530c12ff4ca0c	Somatosensory_Cortex_(S1)-Non-neuronal-Macroglial-Astrocyte|Somatosensory_Cortex_(S1) / Sample group (Anatomical region groups), lineage, cell class, cell subclass and cell type	Human Multiple Cortical Areas SMART-seq	2.187e-05	0.329	0.001527	0.01557	5	192	ARHGAP24,ZNF423,AGT,APOE,PRDM16
ToppCell Atlas	c5cd5287b6693ca57d5208084ee332e56cb0ccc9	primary_auditory_cortex_(A1C)-Non-neuronal-Macroglial-Astrocyte-Astro_L1-6_FGFR3_ETNPPL|primary_auditory_cortex_(A1C) / Sample group (Anatomical region groups), lineage, cell class, cell subclass and cell type	Human Multiple Cortical Areas SMART-seq	2.187e-05	0.329	0.001527	0.01557	5	192	ARHGAP24,ZNF423,AGT,APOE,PRDM16
ToppCell Atlas	98e4de24496cae05ba56ea0b2cc6aa6fff4fffb4	kidney_(cortex)_54-year-old_RenalCancer_male-epithelial_cell-kidney_connecting_tubule_epithelial_cell-kidney_connecting_tubule_epithelial_cell_3|kidney_(cortex)_54-year-old_RenalCancer_male / Per sample, Lineage, Cell type	Adult human kidney single cell transcriptional and chromatin accessibility profiling	2.187e-05	0.329	0.001527	0.01557	5	192	SETBP1,GLIS3,PRKAG2,BICC1,CDK6
ToppCell Atlas	036aa018526c1fbbada368d73f94192e3cdb3d9c	kidney_(cortex)_50-year-old_RenalCancer_male-epithelial_cell-kidney_loop_of_Henle_thick_ascending_limb_epithelial_cell-kidney_loop_of_Henle_thick_ascending_limb_epithelial_cell_2|kidney_(cortex)_50-year-old_RenalCancer_male / Per sample, Lineage, Cell type	Adult human kidney single cell transcriptional and chromatin accessibility profiling	2.187e-05	0.329	0.001527	0.01557	5	192	CLCNKA,PLCB1,PRDM16,BICC1,PHACTR1
ToppCell Atlas	14b0856660f8136d7f5f7821d198305d39903b8f	kidney_(cortex)_61-year-old_RenalCancer_female-epithelial_cell-renal_principal_cell-renal_principal_cell_8|kidney_(cortex)_61-year-old_RenalCancer_female / Per sample, Lineage, Cell type	Adult human kidney single cell transcriptional and chromatin accessibility profiling	2.187e-05	0.329	0.001527	0.01557	5	192	GLIS3,GRIN2B,PRKAG2,PRDM16,CDK6
ToppCell Atlas	e0f4e4470a71bfa81d9dcd8594e5f82aafc24f81	Children_(3_yrs)-Mesenchymal-matrix_fibroblast_2_cell-D046|Children_(3_yrs) / Lineage, Cell type, age group and donor	Human Lung Cells in 3 Age Groups (Wang et al.)	2.187e-05	0.329	0.001527	0.01557	5	192	FBN1,ZNF423,SETBP1,WT1,BICC1
ToppCell Atlas	840a34c1b82d218be999ab5e1bcafd6370d7a4b1	facs-Heart-LV-3m-Mesenchymal-fibroblast_of_cardiac_tissue|Heart / Tongue_Heart_Limb_Muscle_Aorta_Diaphragm - method, tissue, subtissue, age, lineage, cell ontology and free annotation	Mouse Aging Atlas- Tabula Muris Senis	2.187e-05	0.329	0.001527	0.01557	5	192	HSPG2,FBN1,FGFR1,ACE,BICC1
ToppCell Atlas	011634a24b0c61d9b463fe755502edbc5cd70b7a	facs-Lung-18m-Mesenchymal-fibroblast-adventitial_fibroblast|18m / method, tissue, age, lineage, sublineage, cell ontologies, cell type and subtype	Mouse Aging Atlas- Tabula Muris Senis (Lung and Trachea)	2.187e-05	0.329	0.001527	0.01557	5	192	HSPG2,FBN1,FGFR1,SMOC1,BICC1
ToppCell Atlas	0dc1f46e40346ed0b286e53b106a812441575100	facs-Aorta-Heart-3m-Mesenchymal|Aorta / Tongue_Heart_Limb_Muscle_Aorta_Diaphragm - method, tissue, subtissue, age, lineage, cell ontology and free annotation	Mouse Aging Atlas- Tabula Muris Senis	2.187e-05	0.329	0.001527	0.01557	5	192	FBN1,FN1,FGFR1,BICC1,PLCE1
ToppCell Atlas	01c2df9206f1527c578e808978e58196c35e72f5	RV-10._Endothelium_II|RV / Chamber and Cluster_Paper	Transcriptional and Cellular Diversity of the Human Heart	2.243e-05	0.3373	0.001527	0.01557	5	193	HSPG2,FN1,ADAMTS9,SETBP1,SMOC1
ToppCell Atlas	a05c2698d5e62545fed5f284310fd6150415bcb2	renal_cortex_nuclei-Adult_normal_reference-Epithelial-Collecting_tubule_epithelial_cell-kidney_connecting_tubule_epithelial_cell-Connecting_Tubule_Principal_Cell|renal_cortex_nuclei / Celltypes from Cells and Nuclei per compartment and clinical group	Integrated Single-nucleus and Single-cell RNA-seq of the Adult Human Kidney	2.243e-05	0.3373	0.001527	0.01557	5	193	GLIS3,PRKAG2,PRDM16,CASZ1,CDK6
ToppCell Atlas	eba3c70701b051bc1ed1f4db9270cb27a77ffc3e	facs-Skin-Anagen-3m-Epithelial-bulge_keratinocyte|Skin / Skin_Bladder_Kidney_Mammary_Gland - method, tissue, subtissue, age, lineage, cell ontology and free annotation	Mouse Aging Atlas- Tabula Muris Senis	2.243e-05	0.3373	0.001527	0.01557	5	193	CDKN1B,CTNNB1,SMOC1,CASZ1,VDR
ToppCell Atlas	99525545552b371c86b18b6ea6f4897dc6e9a9ec	Children_(3_yrs)-Mesenchymal-matrix_fibroblast_1_cell|Children_(3_yrs) / Lineage, Cell type, age group and donor	Human Lung Cells in 3 Age Groups (Wang et al.)	2.243e-05	0.3373	0.001527	0.01557	5	193	CACNA1D,FBN1,FN1,SETBP1,BICC1
ToppCell Atlas	e55b6d78e67754f312ee4a657e72f78605245de6	lung_parenchyma-Mesenchymal-Fibroblastic-Alveolar_fibroblasts-African|lung_parenchyma / Tissue groups, Lineages, Lineage subclass, Cell class Per Ethnicity	The Integrated Human Lung Cell Atlas	2.243e-05	0.3373	0.001527	0.01557	5	193	CACNA1D,FBN1,FN1,SETBP1,BICC1
ToppCell Atlas	e6b75be08e33c1de079fb5c02f0b4468128b369c	COVID-19-Fibroblasts-Other_FB|COVID-19 / group, cell type (main and fine annotations)	COVID-19 Lung Autopsy Data (SCP1219)	2.243e-05	0.3373	0.001527	0.01557	5	193	CACNA1D,FBN1,FN1,SETBP1,BICC1
ToppCell Atlas	ef2f456c094e6e3c6ee81e0668c953cb8d0e1c0a	Adult-Mesenchymal-matrix_fibroblast_1_cell-D231|Adult / Lineage, Cell type, age group and donor	Human Lung Cells in 3 Age Groups (Wang et al.)	2.243e-05	0.3373	0.001527	0.01557	5	193	CACNA1D,FBN1,FN1,SETBP1,BICC1
ToppCell Atlas	c203157e604d5b29572ce39977444070b15cae3c	renal_cortex_nuclei-Adult_normal_reference-Epithelial-Collecting_tubule_epithelial_cell-kidney_collecting_duct_principal_cell-Cortical_Collecting_Duct_Principal_Cell|renal_cortex_nuclei / Celltypes from Cells and Nuclei per compartment and clinical group	Integrated Single-nucleus and Single-cell RNA-seq of the Adult Human Kidney	2.243e-05	0.3373	0.001527	0.01557	5	193	GLIS3,GRIN2B,PRKAG2,PRDM16,CASZ1
ToppCell Atlas	d4bf89437216baf489ea0239136dcedf3b6714af	LA|World / Chamber and Cluster_Paper	Transcriptional and Cellular Diversity of the Human Heart	2.243e-05	0.3373	0.001527	0.01557	5	193	FBN1,FN1,GLIS3,PLCB1,BICC1
ToppCell Atlas	c3161a14a40323a58aa202c8a1d6ea0e9c2b9814	facs-Pancreas-Exocrine-3m|Pancreas / Large_Intestine_Pancreas_Liver - method, tissue, subtissue, age, lineage, cell ontology and free annotation	Mouse Aging Atlas- Tabula Muris Senis	2.243e-05	0.3373	0.001527	0.01557	5	193	HSPG2,ADAMTS9,FGFR1,MME,APOE
ToppCell Atlas	acad568621ed677031797b8c2e34dafea798d681	Mesenchymal-matrix_fibroblast_1_cell|World / Lineage, Cell type, age group and donor	Human Lung Cells in 3 Age Groups (Wang et al.)	2.243e-05	0.3373	0.001527	0.01557	5	193	CACNA1D,FBN1,FN1,SETBP1,BICC1
ToppCell Atlas	479abb1cd2eb978b8a4fdb900069a6329fc8cade	COVID-19-kidney-FLT1+PLVAP+EC|kidney / Disease (COVID-19 only), tissue and cell type	COVID-19 Autopsy Atlas (Lung, Liver, Kidney, Heart)	2.243e-05	0.3373	0.001527	0.01557	5	193	ADAMTS9,INSR,FGFR1,CTNNB1,JMJD1C
ToppCell Atlas	45b5cab4dfeb0ed3b13631db5963740a792b810f	droplet-Limb_Muscle-nan-18m-Mesenchymal-mesenchymal_stem_cell|Limb_Muscle / Tongue_Heart_Limb_Muscle_Aorta_Diaphragm - method, tissue, subtissue, age, lineage, cell ontology and free annotation	Mouse Aging Atlas- Tabula Muris Senis	2.243e-05	0.3373	0.001527	0.01557	5	193	HSPG2,FBN1,FN1,FGFR1,ACE
ToppCell Atlas	942831e168712c116c7b05d4f2f66eb40c627fd9	respiratory_airway-Mesenchymal-Fibroblastic-Adventitial_fibroblasts-European|respiratory_airway / Tissue groups, Lineages, Lineage subclass, Cell class Per Ethnicity	The Integrated Human Lung Cell Atlas	2.243e-05	0.3373	0.001527	0.01557	5	193	FBN1,FN1,WT1,FGFR1,BICC1
ToppCell Atlas	11c79a8c56ece42713b04b321982e41e239f07a5	RV-02._Fibroblast_II|RV / Chamber and Cluster_Paper	Transcriptional and Cellular Diversity of the Human Heart	2.299e-05	0.3458	0.001527	0.01557	5	194	FBN1,FN1,GLIS3,PLCB1,BICC1
ToppCell Atlas	011e14d9ed1393275f892060e7708ffadcd0767f	Fetal_29-31_weeks-Mesenchymal-matrix_fibroblast_1_cell|Fetal_29-31_weeks / Lineage, Cell type, age group and donor	Human Lung Cells in 3 Age Groups (Wang et al.)	2.299e-05	0.3458	0.001527	0.01557	5	194	CACNA1D,FBN1,FN1,GLIS3,BICC1
ToppCell Atlas	7b6ec45adb7ece3c8a7b78c5782413b5825effe2	facs-Trachea-18m-Mesenchymal-fibroblast-fibroblast_of_trachea-tracheal_fibroblast_l20-25|18m / method, tissue, age, lineage, sublineage, cell ontologies, cell type and subtype	Mouse Aging Atlas- Tabula Muris Senis (Lung and Trachea)	2.299e-05	0.3458	0.001527	0.01557	5	194	FBN1,FN1,ZNF423,FGFR1,ACE
ToppCell Atlas	e7f922bfd4a73ab37980619066d064be06f8e4da	primary_auditory_cortex_(A1C)-Non-neuronal-Macroglial-Astrocyte|primary_auditory_cortex_(A1C) / Sample group (Anatomical region groups), lineage, cell class, cell subclass and cell type	Human Multiple Cortical Areas SMART-seq	2.299e-05	0.3458	0.001527	0.01557	5	194	ARHGAP24,ZNF423,AGT,APOE,PRDM16
ToppCell Atlas	b6cc849fa08599bff9839ef382d190cc964e273e	LV-10._Endothelium_II|LV / Chamber and Cluster_Paper	Transcriptional and Cellular Diversity of the Human Heart	2.299e-05	0.3458	0.001527	0.01557	5	194	HSPG2,FN1,ADAMTS9,SETBP1,SMOC1
ToppCell Atlas	439d3f17c1f4736122b330e98add9292c7036a8e	Fetal_29-31_weeks-Mesenchymal-matrix_fibroblast_2_cell-D150|Fetal_29-31_weeks / Lineage, Cell type, age group and donor	Human Lung Cells in 3 Age Groups (Wang et al.)	2.299e-05	0.3458	0.001527	0.01557	5	194	CACNA1D,FBN1,SETBP1,FGFR1,BICC1
ToppCell Atlas	08f0afbb68a63150fbe107a5337299081c3f69e4	RA|World / Chamber and Cluster_Paper	Transcriptional and Cellular Diversity of the Human Heart	2.299e-05	0.3458	0.001527	0.01557	5	194	MYH11,FN1,FGFR1,PRKAG2,PLCE1
ToppCell Atlas	35f132cc38ac133be01834ed0946188aa0757eb4	Fetal_29-31_weeks-Mesenchymal-matrix_fibroblast_1_cell-D062|Fetal_29-31_weeks / Lineage, Cell type, age group and donor	Human Lung Cells in 3 Age Groups (Wang et al.)	2.299e-05	0.3458	0.001527	0.01557	5	194	CACNA1D,FBN1,FN1,SETBP1,PLCE1
ToppCell Atlas	a52cd69354427c7c635e35a0069c560d810e12ab	Primary_Motor_Cortex_(M1)-Non-neuronal-Macroglial-Astrocyte-Astro_L1-6_FGFR3_ETNPPL|Primary_Motor_Cortex_(M1) / Sample group (Anatomical region groups), lineage, cell class, cell subclass and cell type	Human Multiple Cortical Areas SMART-seq	2.299e-05	0.3458	0.001527	0.01557	5	194	ARHGAP24,AGT,GLIS3,APOE,PRDM16
ToppCell Atlas	5d30d3d41d5f19cdf3077cc609aa2738762cb8c5	facs-Skin-Anagen-3m-Epithelial-outer_bulge|Skin / Skin_Bladder_Kidney_Mammary_Gland - method, tissue, subtissue, age, lineage, cell ontology and free annotation	Mouse Aging Atlas- Tabula Muris Senis	2.299e-05	0.3458	0.001527	0.01557	5	194	CDKN1B,CTNNB1,SMOC1,CASZ1,VDR
ToppCell Atlas	de88e9d22044b4b3e29676ad02b3e9299cc920ad	IPF-Endothelial-Lymphatic|Endothelial / Disease state, Lineage and Cell class	Resident Cell Populations in IPF and COPD	2.356e-05	0.3544	0.001527	0.01557	5	195	GLIS3,PRKCZ,GRIN2B,SMOC1,PLCE1
ToppCell Atlas	481989d2e5bd2582da3d86b0155c4d6615317067	PBMC_fresh-frozen-Mild-Moderate_progression_d12-25-Lymphocytic-Lymphocytic_B-B_cell|Mild-Moderate_progression_d12-25 / Compartment, severity and other cell annotations on 10x 3' data (130k)	Large Scale COVID-19 Single Cell Data (Ren et al.)	2.356e-05	0.3544	0.001527	0.01557	5	195	ARHGAP24,SETBP1,RERE,JMJD1C,PHACTR1
ToppCell Atlas	6108a27523d1b93a7fbe35cb95704a5ad9071e3c	PBMC_fresh-frozen-Mild-Moderate_progression_d12-25-Lymphocytic-Lymphocytic_B|Mild-Moderate_progression_d12-25 / Compartment, severity and other cell annotations on 10x 3' data (130k)	Large Scale COVID-19 Single Cell Data (Ren et al.)	2.356e-05	0.3544	0.001527	0.01557	5	195	ARHGAP24,SETBP1,RERE,JMJD1C,PHACTR1
ToppCell Atlas	f423baa36ac7cdc383c033e35a7d17e6bf913323	COVID-19-Heart-Fib_1|Heart / Disease (COVID-19 only), tissue and cell type	COVID-19 Autopsy Atlas (Lung, Liver, Kidney, Heart)	2.356e-05	0.3544	0.001527	0.01557	5	195	ARHGAP24,FBN1,FN1,GLIS3,BICC1
ToppCell Atlas	a78b605b49acd8c9d68716266ca269dafcd910b9	LA-02._Fibroblast_II|World / Chamber and Cluster_Paper	Transcriptional and Cellular Diversity of the Human Heart	2.356e-05	0.3544	0.001527	0.01557	5	195	FBN1,FN1,GLIS3,PLCB1,BICC1
ToppCell Atlas	a5aebf7f8f353988a00f14c5a6375074da77811a	respiratory_airway-Mesenchymal-Fibroblastic-Adventitial_fibroblasts-|respiratory_airway / Tissue groups, Lineages, Lineage subclass, Cell class Per Ethnicity	The Integrated Human Lung Cell Atlas	2.356e-05	0.3544	0.001527	0.01557	5	195	FBN1,FN1,WT1,FGFR1,BICC1
ToppCell Atlas	61c9e09fc84d1012e472185d70ad0a06cee30d6e	Adult-Mesenchymal-matrix_fibroblast_1_cell|Adult / Lineage, Cell type, age group and donor	Human Lung Cells in 3 Age Groups (Wang et al.)	2.356e-05	0.3544	0.001527	0.01557	5	195	CACNA1D,FBN1,FN1,SETBP1,BICC1
ToppCell Atlas	603050beeb33c331d4b2e3fa46cae3f3e0e4bdc7	COVID-19-Fibroblasts-Alveolar_FB|COVID-19 / group, cell type (main and fine annotations)	COVID-19 Lung Autopsy Data (SCP1219)	2.356e-05	0.3544	0.001527	0.01557	5	195	CACNA1D,FBN1,FN1,SETBP1,BICC1
ToppCell Atlas	4493ebcd29a87472e06bf3d22e97a16c78ac75b5	kidney_cells-Renal_AKI_(acute_kidney_injury)-Epithelial-Collecting_tubule_epithelial_cell-kidney_connecting_tubule_epithelial_cell-Connecting_Tubule_Cell|kidney_cells / Celltypes from Cells and Nuclei per compartment and clinical group	Integrated Single-nucleus and Single-cell RNA-seq of the Adult Human Kidney	2.356e-05	0.3544	0.001527	0.01557	5	195	ADAMTS9,GLIS3,PAX2,BICC1,CDK6
ToppCell Atlas	ce90b30dcdb56d4cd925cdb79fd9d7cefd998f48	RV-02._Fibroblast_II|World / Chamber and Cluster_Paper	Transcriptional and Cellular Diversity of the Human Heart	2.356e-05	0.3544	0.001527	0.01557	5	195	FBN1,GLIS3,PLCB1,PTEN,BICC1
ToppCell Atlas	ba7cb80deb872c9184769f0dd57855c3c6a432bf	facs-Skin-nan-18m-Epithelial-outer_bulge|Skin / Skin_Bladder_Kidney_Mammary_Gland - method, tissue, subtissue, age, lineage, cell ontology and free annotation	Mouse Aging Atlas- Tabula Muris Senis	2.356e-05	0.3544	0.001527	0.01557	5	195	CDKN1B,FGFR1,MME,TERC,VDR
ToppCell Atlas	3e519cffa6144a62b06124642a14c9ff39b76554	droplet-Pancreas-PANCREAS-30m-Epithelial-pancreatic_B_cell|Pancreas / Large_Intestine_Pancreas_Liver - method, tissue, subtissue, age, lineage, cell ontology and free annotation	Mouse Aging Atlas- Tabula Muris Senis	2.356e-05	0.3544	0.001527	0.01557	5	195	CACNA1D,ABCC8,RERE,VDR,PHACTR1
ToppCell Atlas	5558705eeb1aa8e69d930e64b7b1ba093abb2f24	Primary_Motor_Cortex_(M1)-Non-neuronal-Macroglial-Astrocyte|Primary_Motor_Cortex_(M1) / Sample group (Anatomical region groups), lineage, cell class, cell subclass and cell type	Human Multiple Cortical Areas SMART-seq	2.356e-05	0.3544	0.001527	0.01557	5	195	ARHGAP24,AGT,GLIS3,APOE,PRDM16
ToppCell Atlas	3d62ce1c696f47d4d7eb0c5bb0eec2c24b122bb2	COVID-19-kidney-Fibroblast-2|COVID-19 / Disease (COVID-19 only), tissue and cell type	COVID-19 Autopsy Atlas (Lung, Liver, Kidney, Heart)	2.356e-05	0.3544	0.001527	0.01557	5	195	FBN1,SETBP1,GLIS3,PTEN,BICC1
ToppCell Atlas	7796ea9247f4c63762f0de8490fed08b9717fa23	droplet-Pancreas-PANCREAS-30m-Epithelial-pancreatic_B_cell|Pancreas / Large_Intestine_Pancreas_Liver - method, tissue, subtissue, age, lineage, cell ontology and free annotation	Mouse Aging Atlas- Tabula Muris Senis	2.356e-05	0.3544	0.001527	0.01557	5	195	CACNA1D,ABCC8,RERE,VDR,PHACTR1
ToppCell Atlas	b4444b67a709e82b8e2ee510924c3152cb88b051	Control-Myeloid-ncMonocyte|World / Disease state, Lineage and Cell class	Resident Cell Populations in IPF and COPD	2.356e-05	0.3544	0.001527	0.01557	5	195	INSR,PLCB1,PRKAG2,PTEN,VDR
ToppCell Atlas	aa0add081881d349099d12efca5cdee098038d4e	Adult-Mesenchymal-matrix_fibroblast_1_cell-D122|Adult / Lineage, Cell type, age group and donor	Human Lung Cells in 3 Age Groups (Wang et al.)	2.356e-05	0.3544	0.001527	0.01557	5	195	CACNA1D,FBN1,FN1,SETBP1,BICC1
ToppCell Atlas	8a84aeb1a565dd3e2a690fcaf1ab804f5e253545	facs-Heart-LA|Heart / Tongue_Heart_Limb_Muscle_Aorta_Diaphragm - method, tissue, subtissue, age, lineage, cell ontology and free annotation	Mouse Aging Atlas- Tabula Muris Senis	2.415e-05	0.3632	0.001527	0.01557	5	196	FBN1,FGFR1,APOE,ACE,BICC1
ToppCell Atlas	b1a81eddb91fb462360692b7b0a3ba4a947eac40	ASK428-Endothelial-Endothelium|ASK428 / Donor, Lineage and Cell class of Lung cells from Dropseq	A Cellular Census of Human Lungs (Vieira Braga et al)	2.415e-05	0.3632	0.001527	0.01557	5	196	HSPG2,ADAMTS9,SETBP1,INSR,PLCB1
ToppCell Atlas	04f5eb206ed3016a737609a3ebac0c1fcabb94ef	COVID-19-kidney-TAL|kidney / Disease (COVID-19 only), tissue and cell type	COVID-19 Autopsy Atlas (Lung, Liver, Kidney, Heart)	2.415e-05	0.3632	0.001527	0.01557	5	196	ARHGAP24,PLCB1,PRDM16,BICC1,PHACTR1
ToppCell Atlas	90edf61116ffcb4f8b6be3d0a05732d59b0a87d5	facs-Skin-Telogen-3m-Epithelial-bulge_keratinocyte|Skin / Skin_Bladder_Kidney_Mammary_Gland - method, tissue, subtissue, age, lineage, cell ontology and free annotation	Mouse Aging Atlas- Tabula Muris Senis	2.415e-05	0.3632	0.001527	0.01557	5	196	ARVCF,SETBP1,FGFR1,CTNNB1,SMOC1
ToppCell Atlas	8209f2b0f7efebaaf81d642d18a1aee8a9a8dcf6	facs-Trachea|facs / method, tissue, age, lineage, sublineage, cell ontologies, cell type and subtype	Mouse Aging Atlas- Tabula Muris Senis (Lung and Trachea)	2.415e-05	0.3632	0.001527	0.01557	5	196	HSPG2,FBN1,FGFR1,JMJD1C,BICC1
ToppCell Atlas	90b5097d956ba8d2ea67853c005a7f042c655e70	proximal-Mesenchymal-Adventitial_Fibroblast|proximal / Location, Lineage and Cell class from Smart-Seq	Human Lung Cell Atlas (HLCA)	2.415e-05	0.3632	0.001527	0.01557	5	196	FBN1,FN1,ZNF423,FGFR1,BICC1
ToppCell Atlas	bc94909f9b2dc08a59eef1914148b69720569c8f	Children_(3_yrs)-Mesenchymal|Children_(3_yrs) / Lineage, Cell type, age group and donor	Human Lung Cells in 3 Age Groups (Wang et al.)	2.415e-05	0.3632	0.001527	0.01557	5	196	CACNA1D,FBN1,FN1,SETBP1,BICC1
ToppCell Atlas	2029f58ce6a7b8c35d3a7496c3341391990909ce	facs-Aorta-Heart-3m-Mesenchymal-fibroblast_of_cardiac_tissue|Aorta / Tongue_Heart_Limb_Muscle_Aorta_Diaphragm - method, tissue, subtissue, age, lineage, cell ontology and free annotation	Mouse Aging Atlas- Tabula Muris Senis	2.415e-05	0.3632	0.001527	0.01557	5	196	FBN1,FN1,FGFR1,BICC1,PLCE1
ToppCell Atlas	b05f77f3990b662682ffeaf0e4c2fb190e0a6e65	facs-Lung-nan|Lung / Lung_Trachea - method, tissue, subtissue, age, lineage, cell ontology and free annotation	Mouse Aging Atlas- Tabula Muris Senis	2.415e-05	0.3632	0.001527	0.01557	5	196	HSPG2,FBN1,FGFR1,BICC1,PLCE1
ToppCell Atlas	787c6cd92035e0b1108c2c086c42a229016e476b	facs-Lung-nan-3m|Lung / Lung_Trachea - method, tissue, subtissue, age, lineage, cell ontology and free annotation	Mouse Aging Atlas- Tabula Muris Senis	2.415e-05	0.3632	0.001527	0.01557	5	196	HSPG2,FBN1,FGFR1,BICC1,PLCE1
ToppCell Atlas	74aa9568f155ca92575db6a2c2d7f96bbc0457de	kidney_(cortex)_54-year-old_RenalCancer_male-epithelial_cell|kidney_(cortex)_54-year-old_RenalCancer_male / Per sample, Lineage, Cell type	Adult human kidney single cell transcriptional and chromatin accessibility profiling	2.415e-05	0.3632	0.001527	0.01557	5	196	CACNA1D,ARHGAP24,GLIS3,BICC1,WDR72
ToppCell Atlas	e8ba1b3532d31f1cca4798bc2ddaa3cdb2eb90d7	Mid-temporal_gyrus_(MTG)-Neuronal|Mid-temporal_gyrus_(MTG) / Sample group (Anatomical region groups), lineage, cell class, cell subclass and cell type	Human Multiple Cortical Areas SMART-seq	2.474e-05	0.3721	0.001527	0.01557	5	197	CACNA1D,SETBP1,PLCB1,GRIN2B,PHACTR1
ToppCell Atlas	64f0db1e3ff042095f69be878d85f690109d3a5d	LargeIntestine_GW_trimst-1-Mesenchymal-fibroblastic-Stromal_3_(C7+)|LargeIntestine_GW_trimst-1 / Per Region, Age_group, Lineage, cell class, cell type	Cells of the human intestinal tract mapped across space and time	2.474e-05	0.3721	0.001527	0.01557	5	197	FBN1,FN1,WT1,MME,APOE
ToppCell Atlas	f1c8936986123a3151140c374fcd62d6705c530b	COVID-19-Fibroblasts-Intermediate_pathological_FB|COVID-19 / group, cell type (main and fine annotations)	COVID-19 Lung Autopsy Data (SCP1219)	2.474e-05	0.3721	0.001527	0.01557	5	197	FBN1,FN1,SETBP1,GLIS3,BICC1
ToppCell Atlas	a2d47670ff1fc727e21e3611d97c40272a405292	Broncho-tracheal-Mesenchymal-Fibroblastic-Peribronchial_fibroblasts-Peribronchial_fibroblasts_L.2.1.3.0|Broncho-tracheal / Tissue groups, Lineages, Lineage subclass, Cell_type2, Cell_subtypes_L4L5-Leiden	The Integrated Human Lung Cell Atlas	2.474e-05	0.3721	0.001527	0.01557	5	197	FBN1,FN1,FGFR1,MME,BICC1
ToppCell Atlas	3cd1c816bc7a57278b2ef615b69545356ab8f522	saliva-Mild-Moderate_progression_d12-25-Myeloid-Granulocytic-Neutrophil-Neu_c1-IL1B|Mild-Moderate_progression_d12-25 / Compartment, severity and other cell annotations on 10x 3' data (130k)	Large Scale COVID-19 Single Cell Data (Ren et al.)	2.474e-05	0.3721	0.001527	0.01557	5	197	WIPF1,MME,PTEN,JMJD1C,PHACTR1
ToppCell Atlas	fb847f2277609c31fffcdf49517243ce0684facf	COVID-19-Fibroblasts|COVID-19 / group, cell type (main and fine annotations)	COVID-19 Lung Autopsy Data (SCP1219)	2.474e-05	0.3721	0.001527	0.01557	5	197	FBN1,FN1,SETBP1,GLIS3,BICC1
ToppCell Atlas	a36536a4adb3b00c3b4389933e0ffc72c848758e	LargeIntestine_GW_trimst-1-Mesenchymal-fibroblastic|LargeIntestine_GW_trimst-1 / Per Region, Age_group, Lineage, cell class, cell type	Cells of the human intestinal tract mapped across space and time	2.474e-05	0.3721	0.001527	0.01557	5	197	FBN1,FN1,WT1,MME,APOE
ToppCell Atlas	9a053a32ff9c3a85ef9a3382453acd619cc48546	11.5-Airway-Mesenchymal-Mesenchyme_SERPINF1-high|Airway / Age, Tissue, Lineage and Cell class	Human Fetal Lung in Development	2.474e-05	0.3721	0.001527	0.01557	5	197	FBN1,WT1,FGFR1,MME,BICC1
ToppCell Atlas	2aef4bcf885ef186577aba020ec54ce90ba254e4	Nawijn_2021-respiratory_airway-Mesenchymal-Fibroblastic-Peribronchial_fibroblasts|respiratory_airway / Tissue groups, Lineages, Lineage subclass, Cell class per Dataset	The Integrated Human Lung Cell Atlas	2.535e-05	0.3813	0.001527	0.01557	5	198	FBN1,FN1,FGFR1,MME,BICC1
ToppCell Atlas	3ec01a55ade5e1627258cc3cfebb2c3207a4cb43	COVID-19-lung-Fibroblast|COVID-19 / Disease (COVID-19 only), tissue and cell type	COVID-19 Autopsy Atlas (Lung, Liver, Kidney, Heart)	2.535e-05	0.3813	0.001527	0.01557	5	198	CACNA1D,FBN1,FN1,SETBP1,BICC1
ToppCell Atlas	5228c4bf2513186140c2c4eaa67a268c732bdc84	tumor_Lung-Endothelial_cells-Tumor_ECs|tumor_Lung / Location, Cell class and cell subclass	Human Metastatic Lung Adenocarcinoma (Nayoung Kim et al)	2.535e-05	0.3813	0.001527	0.01557	5	198	HSPG2,ADAMTS9,INSR,PLCB1,ACE
ToppCell Atlas	f3c12f7675c446c503fabdfa48bb4f58fbd11cc4	SmallIntestine_GW_trimst-1-Mesenchymal-fibroblastic|SmallIntestine_GW_trimst-1 / Per Region, Age_group, Lineage, cell class, cell type	Cells of the human intestinal tract mapped across space and time	2.535e-05	0.3813	0.001527	0.01557	5	198	FBN1,FN1,WT1,FGFR1,BICC1
ToppCell Atlas	26e55b409db2a1637c95fae7c54b0abea1ef550c	Adult-Mesenchymal|Adult / Lineage, Cell type, age group and donor	Human Lung Cells in 3 Age Groups (Wang et al.)	2.535e-05	0.3813	0.001527	0.01557	5	198	CACNA1D,FBN1,FN1,SETBP1,BICC1
ToppCell Atlas	b8bd1ba268480f54451648e01631b615a3401144	IPF-Endothelial-VE_Peribronchial|Endothelial / Disease state, Lineage and Cell class	Resident Cell Populations in IPF and COPD	2.535e-05	0.3813	0.001527	0.01557	5	198	HSPG2,PPP3CA,ADAMTS9,INSR,PLCB1
ToppCell Atlas	d25d83dc7a096c901f49f5192d835f3e32431264	Nawijn_2021-respiratory_airway-Mesenchymal-Fibroblastic|respiratory_airway / Tissue groups, Lineages, Lineage subclass, Cell class per Dataset	The Integrated Human Lung Cell Atlas	2.535e-05	0.3813	0.001527	0.01557	5	198	FBN1,FN1,FGFR1,MME,BICC1
ToppCell Atlas	4fa678bae4a18c10771c6856b1c0853eed0df2b2	Broncho-tracheal-Mesenchymal-Fibroblastic-Peribronchial_fibroblasts|Broncho-tracheal / Tissue groups, Lineages, Lineage subclass, Cell_type2, Cell_subtypes_L4L5-Leiden	The Integrated Human Lung Cell Atlas	2.535e-05	0.3813	0.001527	0.01557	5	198	FBN1,FN1,FGFR1,MME,BICC1
ToppCell Atlas	8d7eb43b3e3b4a15265985143991e42afc20dc85	facs-Skin-Skin_Anagen-18m-Epithelial-bulge_keratinocyte|Skin / Skin_Bladder_Kidney_Mammary_Gland - method, tissue, subtissue, age, lineage, cell ontology and free annotation	Mouse Aging Atlas- Tabula Muris Senis	2.535e-05	0.3813	0.001527	0.01557	5	198	CDKN1B,ARL3,FGFR1,MME,VDR
ToppCell Atlas	21cf4d81386761d09d0f6829c01c198e5524176d	Fetal_29-31_weeks-Mesenchymal|Fetal_29-31_weeks / Lineage, Cell type, age group and donor	Human Lung Cells in 3 Age Groups (Wang et al.)	2.535e-05	0.3813	0.001527	0.01557	5	198	CACNA1D,FBN1,FN1,SETBP1,BICC1
ToppCell Atlas	5b9d355795dd03a22f0961dfd143425c367a4654	Fetal_29-31_weeks|World / Lineage, Cell type, age group and donor	Human Lung Cells in 3 Age Groups (Wang et al.)	2.597e-05	0.3906	0.001527	0.01557	5	199	FBN1,FN1,ADAMTS9,BICC1,CDK6
ToppCell Atlas	4bac110c2b3609f6ee5d0e3275da0824a6240270	Mesenchymal|World / Lineage, Cell type, age group and donor	Human Lung Cells in 3 Age Groups (Wang et al.)	2.597e-05	0.3906	0.001527	0.01557	5	199	CACNA1D,FBN1,FN1,SETBP1,BICC1
ToppCell Atlas	4204a07c3dddc9dab0ec73e83df38bc28b3118cc	Somatosensory_Cortex_(S1)-Neuronal|Somatosensory_Cortex_(S1) / Sample group (Anatomical region groups), lineage, cell class, cell subclass and cell type	Human Multiple Cortical Areas SMART-seq	2.597e-05	0.3906	0.001527	0.01557	5	199	CACNA1D,SETBP1,PLCB1,GRIN2B,PHACTR1
ToppCell Atlas	b71169be0d916b2ed139a3122d78bb154c71edb4	Control-Control-Others-HSPC|Control / Disease, condition lineage and cell class	Integration of immune-mediated diseases (COVID-19 + Influenza + Sepsis + Multiple Sclerosis)	2.597e-05	0.3906	0.001527	0.01557	5	199	HSPG2,NRIP1,FBN1,MME,CDK6
ToppCell Atlas	a7dd94b172c973a131a6792f8ccd9bfe44d984ac	LPS_IL1RA-Mesenchymal_fibroblastic-Fibroblasts-MatrixFB|LPS_IL1RA / Treatment groups by lineage, cell group, cell type	PretermPrimateLungAtlas	2.597e-05	0.3906	0.001527	0.01557	5	199	CACNA1D,FBN1,FN1,APOE,BICC1
ToppCell Atlas	d34e78b4bfb2c8e937126e85b571214d257395c2	Visual_Cortex-Neuronal|Visual_Cortex / Region, Lineage, Class, Subclass and Cluster	Human Multiple Cortical Areas SMART-seq	2.597e-05	0.3906	0.001527	0.01557	5	199	CACNA1D,SETBP1,PLCB1,GRIN2B,PHACTR1
ToppCell Atlas	fcbb3a9c0f4c5b4c1f09db24b9f50cc1166fa43b	Fibroblasts-HLA-DRA_high_Fibroblasts|Fibroblasts / Immune cells in Rheumatoid Arthritis Joint Synovial Tissues	Rheumatoid Arthritis and Lupus Nephritis Atlas	2.597e-05	0.3906	0.001527	0.01557	5	199	GLIS3,MME,APOE,BICC1,VDR
ToppCell Atlas	13ff7409e200a0b46cdb7924d15ef33639693622	Fibroblasts-CD34+_Fibroblasts|World / Immune cells in Rheumatoid Arthritis Joint Synovial Tissues	Rheumatoid Arthritis and Lupus Nephritis Atlas	2.597e-05	0.3906	0.001527	0.01557	5	199	FBN1,FN1,FGFR1,SMOC1,BICC1
ToppCell Atlas	9e0aa1e577620c7aca1de5cf0ff091c5e08ecc33	primary_auditory_cortex_(A1C)-Neuronal|primary_auditory_cortex_(A1C) / Sample group (Anatomical region groups), lineage, cell class, cell subclass and cell type	Human Multiple Cortical Areas SMART-seq	2.597e-05	0.3906	0.001527	0.01557	5	199	CACNA1D,SETBP1,PLCB1,GRIN2B,PHACTR1
ToppCell Atlas	d2a9b83a79b5936bd72aec78be826b00cc680392	Primary_Visual_cortex_(V1C)-Neuronal|Primary_Visual_cortex_(V1C) / Sample group (Anatomical region groups), lineage, cell class, cell subclass and cell type	Human Multiple Cortical Areas SMART-seq	2.597e-05	0.3906	0.001527	0.01557	5	199	PPP3CA,SETBP1,PLCB1,GRIN2B,PHACTR1
ToppCell Atlas	9b0916d8d07ac2bf1739f7be5296bf77ffee6094	LPS_anti-TNF-Mesenchymal_fibroblastic-Fibroblasts-MatrixFB|LPS_anti-TNF / Treatment groups by lineage, cell group, cell type	PretermPrimateLungAtlas	2.66e-05	0.4	0.001527	0.01557	5	200	CACNA1D,FBN1,FN1,APOE,BICC1
ToppCell Atlas	3c9a2f02294a9fb892b89e856291bd6423ffa0a9	Brain_organoid-organoid_Tanaka_cellReport-2m-OPC_related-Oligodendrocyte/OPC|2m / Sample Type, Dataset, Time_group, and Cell type.	Integration of Four Brain Organoid Datasets and One Fetal Brain Dataset	2.66e-05	0.4	0.001527	0.01557	5	200	FN1,AGT,SETBP1,SMOC1,CDK6
ToppCell Atlas	941536b7c32f1e63c70535233b2ccce0cd7bf96e	Macroglial-Astrocytes|Macroglial / cells hierarchy compared to all cells using T-Statistic	Human Adult Brain MTG	2.66e-05	0.4	0.001527	0.01557	5	200	ARHGAP24,AGT,GLIS3,APOE,PRDM16
ToppCell Atlas	64ae5cf6cb4fc94cf1052abd82648f6b8e6445fe	Control_saline-Mesenchymal_fibroblastic|Control_saline / Treatment groups by lineage, cell group, cell type	PretermPrimateLungAtlas	2.66e-05	0.4	0.001527	0.01557	5	200	CACNA1D,FBN1,FN1,APOE,BICC1
ToppCell Atlas	8e49e7e9b02d8411e4ffae1f5113a2c18f5bf179	Brain_organoid-organoid_Tanaka_cellReport-2m-OPC_related|2m / Sample Type, Dataset, Time_group, and Cell type.	Integration of Four Brain Organoid Datasets and One Fetal Brain Dataset	2.66e-05	0.4	0.001527	0.01557	5	200	FN1,AGT,SETBP1,SMOC1,CDK6
ToppCell Atlas	4ea0403f99ae0749c5b572992fbc5d4706a64b90	Broncho-tracheal-Mesenchymal-Fibroblastic-Adventitial_fibroblasts-Adventitial_fibroblasts_L.2.1.2.2|Broncho-tracheal / Tissue groups, Lineages, Lineage subclass, Cell_type2, Cell_subtypes_L4L5-Leiden	The Integrated Human Lung Cell Atlas	2.66e-05	0.4	0.001527	0.01557	5	200	FBN1,FN1,WT1,FGFR1,BICC1
ToppCell Atlas	8f5d98f962ddd8c4658c89ff8a2894de1228562a	Brain_organoid-organoid_Tanaka_cellReport-10w-OPC_related|10w / Sample Type, Dataset, Time_group, and Cell type.	Integration of Four Brain Organoid Datasets and One Fetal Brain Dataset	2.66e-05	0.4	0.001527	0.01557	5	200	SETBP1,GLIS3,SMOC1,CASZ1,CDK6
ToppCell Atlas	48d801219bc771d6c7e151dc88ca4c179988de85	Neuronal|World / cells hierarchy compared to all cells using T-Statistic	Human Adult Brain MTG	2.66e-05	0.4	0.001527	0.01557	5	200	CACNA1D,SETBP1,PLCB1,GRIN2B,PHACTR1
ToppCell Atlas	44a68bacdb3d5bf563bd35952176995850933a81	LPS_IL1RA_TNF-Mesenchymal_fibroblastic-Fibroblasts|LPS_IL1RA_TNF / Treatment groups by lineage, cell group, cell type	PretermPrimateLungAtlas	2.66e-05	0.4	0.001527	0.01557	5	200	CACNA1D,FBN1,FN1,APOE,BICC1
ToppCell Atlas	345f1eac498cc87fd7bf08e7312608b2d6fe1dd7	Brain_organoid-organoid_Tanaka_cellReport-10w-OPC_related-Oligodendrocyte/OPC|10w / Sample Type, Dataset, Time_group, and Cell type.	Integration of Four Brain Organoid Datasets and One Fetal Brain Dataset	2.66e-05	0.4	0.001527	0.01557	5	200	SETBP1,GLIS3,SMOC1,CASZ1,CDK6
ToppCell Atlas	0726456906e078244a9cff35aee8c5bce4566fb1	Kidney-Tubules|Kidney / Skin and Kidney Cells in Lupus Nephritis Patients.	Rheumatoid Arthritis and Lupus Nephritis Atlas	2.66e-05	0.4	0.001527	0.01557	5	200	ARHGAP24,CLCNKA,PAX2,BICC1,WDR72
ToppCell Atlas	1f99afa1f3c32a2a9cfb4ad33ff4d404e34fac63	Kidney|World / Skin and Kidney Cells in Lupus Nephritis Patients.	Rheumatoid Arthritis and Lupus Nephritis Atlas	2.66e-05	0.4	0.001527	0.01557	5	200	ARHGAP24,CLCNKA,PAX2,BICC1,WDR72
ToppCell Atlas	0babfb63f2b4e5a4b2b1c702bcdba145cc72c217	Misharin_2021-respiratory_airway-Mesenchymal-Fibroblastic-Adventitial_fibroblasts|respiratory_airway / Tissue groups, Lineages, Lineage subclass, Cell class per Dataset	The Integrated Human Lung Cell Atlas	2.66e-05	0.4	0.001527	0.01557	5	200	FBN1,FN1,ZNF423,FGFR1,BICC1
ToppCell Atlas	a1fc74c1b27e104895910bc7cdce7ba33d30df7e	Control_saline-Mesenchymal_fibroblastic-Fibroblasts|Control_saline / Treatment groups by lineage, cell group, cell type	PretermPrimateLungAtlas	2.66e-05	0.4	0.001527	0.01557	5	200	CACNA1D,FBN1,FN1,APOE,BICC1
ToppCell Atlas	c3b352cfae1a2d16a046c5bc120efa142ff7867c	Broncho-tracheal-Mesenchymal-Fibroblastic-Adventitial_fibroblasts|Broncho-tracheal / Tissue groups, Lineages, Lineage subclass, Cell_type2, Cell_subtypes_L4L5-Leiden	The Integrated Human Lung Cell Atlas	2.66e-05	0.4	0.001527	0.01557	5	200	FBN1,FN1,WT1,FGFR1,BICC1
ToppCell Atlas	dc61016c61729f69649cfb21f6264e685ce83dea	LPS_IL1RA_TNF-Mesenchymal_fibroblastic|LPS_IL1RA_TNF / Treatment groups by lineage, cell group, cell type	PretermPrimateLungAtlas	2.66e-05	0.4	0.001527	0.01557	5	200	CACNA1D,FBN1,FN1,APOE,BICC1
ToppCell Atlas	bd8cf33502adea320e91ca2af14e1911d88ad374	Control_saline-Mesenchymal_fibroblastic-Fibroblasts-MatrixFB|Control_saline / Treatment groups by lineage, cell group, cell type	PretermPrimateLungAtlas	2.66e-05	0.4	0.001527	0.01557	5	200	CACNA1D,FBN1,FN1,APOE,BICC1
ToppCell Atlas	a5ae9e04f0a8c863bcfb93476b6f82044b5dd8ce	respiratory_airway-Mesenchymal-Fibroblastic-Adventitial_fibroblasts|respiratory_airway / Tissue groups, Lineages, Lineage subclass, Cell class Per Ethnicity	The Integrated Human Lung Cell Atlas	2.66e-05	0.4	0.001527	0.01557	5	200	FBN1,FN1,WT1,FGFR1,BICC1
MicroRNA	hsa-miR-34b-5p		MirDB	0.0002189	1	0.001528	0.0145	5	405	PPP3CA,ADAMTS9,CDK6,VDR,PHACTR1
Human Phenotype	HP:0012727	Thoracic aortic aneurysm		9.984e-05	0.3943	0.00154	0.01364	9	120	HSPG2,MYH11,FBN1,ALG9,PRKCZ,RERE,PRDM16,CASZ1,BICC1
Human Phenotype	HP:0008067	Abnormally lax or hyperextensible skin		0.0001006	0.3971	0.001545	0.01369	11	179	RAF1,PTPN11,FBN1,SRD5A3,IARS1,INSR,PEX1,ALDH18A1,PAX2,PTEN,TERT
MicroRNA	mmu-miR-203b-3p		MirDB	0.0002215	1	0.001545	0.01466	4	219	MYH11,PTPN11,FBN1,FAM149B1
MicroRNA	hsa-miR-374b-5p		MirDB	0.0002219	1	0.001545	0.01467	7	910	CWC27,ZNF423,ALG9,MME,BICC1,CDK6,WDR72
MicroRNA	hsa-miR-195-5p:Functional MTI	Functional MTI	miRTarbase	0.000222	1	0.001545	0.01467	6	639	RAF1,KMT2D,VPS33B,INSR,GNB1,CDK6
GO: Biological Process	GO:0044060	regulation of endocrine process		0.0001125	0.4522	0.001549	0.01375	4	65	PTPN11,AGT,FGFR1,VDR
GO: Biological Process	GO:0060688	regulation of morphogenesis of a branching structure		0.0001125	0.4522	0.001549	0.01375	4	65	AGT,PAX2,FGFR1,CTNNB1
GO: Biological Process	GO:0002067	glandular epithelial cell differentiation		0.0001138	0.4573	0.001555	0.01381	5	124	HNF1A,KCNJ11,GLIS3,CTNNB1,CDK6
GO: Biological Process	GO:0072091	regulation of stem cell proliferation		0.0001138	0.4573	0.001555	0.01381	5	124	HMGA2,FGFR1,CTNNB1,ACE,TERT
GO: Biological Process	GO:0045934	negative regulation of nucleobase-containing compound metabolic process		0.0001143	0.4592	0.001557	0.01382	18	1790	CDKN1B,NRIP1,HNF1A,HMGA2,ZNF423,GLIS3,WT1,PLCB1,SIX5,PAX2,FGFR1,RERE,CTNNB1,ARID1A,TERT,PRDM16,CDK6,VDR
GO: Biological Process	GO:0055085	transmembrane transport		0.0001151	0.4625	0.001558	0.01383	18	1791	CACNA1D,HNF1A,PTPN11,PPP3CA,CLCNKA,ABCC8,AGT,KCNJ11,INSR,PLCB1,PEX1,GRIN2B,PRKAG2,PTEN,ACE,TERT,PLCE1,VDR
GO: Biological Process	GO:0051224	negative regulation of protein transport		0.0001151	0.4626	0.001558	0.01383	6	199	PTPN11,FBN1,PPP3CA,ABCC8,KCNJ11,APOE
Pubmed	33640491	Proximity-dependent Mapping of the Androgen Receptor Identifies Kruppel-like Factor 4 as a Functional Partner.	Pubmed	3.459e-05	1	0.001562	0.0177	6	268	KMT2D,RERE,ARID1A,JMJD1C,CASZ1,RAI1
MicroRNA	hsa-miR-12129		MirDB	0.0002265	1	0.001575	0.01495	5	408	SETBP1,PLCB1,MME,BICC1,RAI1
Human Phenotype	HP:0002620	Systemic artery abnormality		0.000103	0.4066	0.001576	0.01396	18	433	RAD51C,RAF1,CACNA1D,HSPG2,MYH11,PTPN11,FBN1,ARVCF,ALG9,LRP5,FGFR1,CTNNB1,APOE,PTEN,TERT,JMJD1C,BICC1,PDE11A
MicroRNA	hsa-miR-519c-3p:mirSVR_highEffct	hsa-miR-519c-3p:mirSVR_nonconserved_highEffect-0.5	MicroRNA.org	0.0002269	1	0.001576	0.01496	9	1550	ARHGAP24,PPP3CA,PLCB1,IFT80,SMOC1,PRKAG2,PTEN,PRDM16,CEP164
GO: Biological Process	GO:0006468	protein phosphorylation		0.0001176	0.4725	0.001585	0.01407	18	1794	CDKN1B,RAF1,HNF1A,PTPN11,FBN1,HMGA2,FN1,AGT,INSR,LRP5,FGFR1,PRKCZ,APOE,PRKAG2,PTEN,ACE,PLCE1,CDK6
MicroRNA	hsa-miR-346:mirSVR_highEffct	hsa-miR-346:mirSVR_conserved_highEffect-0.5	MicroRNA.org	0.0002291	1	0.001589	0.01508	5	409	HMGA2,ZNF423,TRAIP,FAM149B1,PRKAG2
MicroRNA	hsa-miR-5692b		MirDB	0.0002294	1	0.001589	0.01508	7	915	HSPG2,WIPF1,CWC27,ZNF423,PTEN,BICC1,RAI1
MicroRNA	hsa-miR-5692c		MirDB	0.0002294	1	0.001589	0.01508	7	915	HSPG2,WIPF1,CWC27,ZNF423,PTEN,BICC1,RAI1
GO: Biological Process	GO:0008643	carbohydrate transport		0.0001183	0.4755	0.00159	0.01412	6	200	HNF1A,PTPN11,INSR,PRKAG2,ACE,TERT
Human Phenotype	HP:0100790	Hernia		0.0001048	0.4137	0.001592	0.0141	21	559	RAD51C,HSPG2,MYH11,KMT2D,FBN1,HMGA2,ARVCF,CWC27,ABCC8,TRAIP,ALG9,KCNJ11,SETBP1,GLIS3,WT1,ALDH18A1,FGFR1,GRIN2B,IFT80,ARID1A,JMJD1C
Human Phenotype	HP:0001007	Hirsutism		0.0001048	0.4139	0.001592	0.0141	12	212	HSPG2,KMT2D,SDCCAG8,SETBP1,INSR,PRKCZ,RERE,PTEN,ARID1A,PRDM16,CASZ1,PDE11A
GO: Biological Process	GO:0031400	negative regulation of protein modification process		0.0001189	0.4779	0.001593	0.01414	10	617	CDKN1B,HNF1A,AGT,INSR,LRP5,PRKCZ,CTNNB1,APOE,PRKAG2,PTEN
MicroRNA	hsa-miR-28-3p:mirSVR_lowEffct	hsa-miR-28-3p:mirSVR_nonconserved_lowEffect-0.1-0.5	MicroRNA.org	0.0002312	1	0.0016	0.01519	8	1221	CDKN1B,CACNA1D,HMGA2,WIPF1,CWC27,FAM149B1,ACE,PDE11A
GO: Biological Process	GO:0001666	response to hypoxia		0.00012	0.4822	0.001602	0.01422	8	389	CDKN1B,RAF1,GRIN2B,GNB1,PTEN,TERC,ACE,TERT
Pubmed	20301750	WFS1-Related Disorders	Pubmed	3.56e-05	1	0.001606	0.01819	3	28	HNF1A,ABCC8,KCNJ11
MicroRNA	hsa-let-7c*:mirSVR_lowEffct	hsa-let-7c*:mirSVR_nonconserved_lowEffect-0.1-0.5	MicroRNA.org	0.0002324	1	0.001607	0.01525	9	1555	RAD51C,MYH11,FBN1,PPP3CA,HMGA2,FN1,CWC27,ZNF423,PHACTR1
Mouse Phenotype	MP:0003059	decreased insulin secretion		3.391e-05	0.1061	0.001608	0.01387	6	110	CACNA1D,HNF1A,ABCC8,GLIS3,LRP5,ACE
MicroRNA	hsa-miR-216a:mirSVR_lowEffct	hsa-miR-216a:mirSVR_conserved_lowEffect-0.1-0.5	MicroRNA.org	0.0002337	1	0.001614	0.01532	10	1914	RAF1,ARL3,WIPF1,ZNF423,INSR,PLCB1,LRP5,CTNNB1,PRDM16,CEP164
MicroRNA	hsa-miR-548g:PITA	hsa-miR-548g:PITA_TOP	PITA	0.0002353	1	0.001624	0.01542	6	646	NRIP1,KMT2D,PPP3CA,CTNNB1,ARID1A,JMJD1C
GO: Biological Process	GO:0000082	G1/S transition of mitotic cell cycle		0.0001225	0.4924	0.001631	0.01447	7	290	CDKN1B,PPP3CA,PLCB1,PTEN,ARID1A,TERT,CDK6
MicroRNA	mmu-miR-5134-5p		MirDB	0.0002369	1	0.001632	0.01549	5	412	ADAMTS9,GLIS3,FAM149B1,JMJD1C,CDK6
MicroRNA	hsa-miR-449a		MirDB	0.0002373	1	0.001632	0.01549	6	647	PTPN11,KMT2D,PLCB1,ACE,JMJD1C,CDK6
MicroRNA	hsa-miR-140-3p:Functional MTI	Functional MTI	miRTarbase	0.0002373	1	0.001632	0.01549	4	223	NRIP1,FN1,ZNF423,CDK6
MicroRNA	hsa-miR-1259:mirSVR_lowEffct	hsa-miR-1259:mirSVR_nonconserved_lowEffect-0.1-0.5	MicroRNA.org	0.0002376	1	0.001632	0.01549	10	1918	RAD51C,PPP3CA,HMGA2,WIPF1,CWC27,TRAIP,SDCCAG8,RERE,TCTN1,RAI1
MicroRNA	hsa-miR-466:mirSVR_highEffct	hsa-miR-466:mirSVR_nonconserved_highEffect-0.5	MicroRNA.org	0.0002376	1	0.001632	0.01549	10	1918	RAD51C,RAF1,MYH11,ARHGAP24,HMGA2,PTEN,JMJD1C,CASZ1,KIAA0753,PLCE1
Human Phenotype	HP:0000859	Hyperaldosteronism		0.0001081	0.4269	0.001636	0.01449	5	31	CACNA1D,CLCNKA,INSR,CTNNB1,TERT
MicroRNA	hsa-miR-1182:mirSVR_lowEffct	hsa-miR-1182:mirSVR_nonconserved_lowEffect-0.1-0.5	MicroRNA.org	0.0002402	1	0.001643	0.01559	9	1562	MYH11,KMT2D,SRD5A3,ALG9,UBE3B,KCNJ11,SIX5,PRKAG2,VDR
MicroRNA	hsa-miR-548ap-3p		MirDB	0.0002402	1	0.001643	0.01559	8	1228	RAF1,PTPN11,FN1,SETBP1,INSR,PLCB1,SMOC1,ARID1A
MicroRNA	hsa-miR-548t-3p		MirDB	0.0002402	1	0.001643	0.01559	8	1228	RAF1,PTPN11,FN1,SETBP1,INSR,PLCB1,SMOC1,ARID1A
MicroRNA	hsa-miR-548aa		MirDB	0.0002402	1	0.001643	0.01559	8	1228	RAF1,PTPN11,FN1,SETBP1,INSR,PLCB1,SMOC1,ARID1A
MicroRNA	hsa-miR-3144-3p:mirSVR_highEffct	hsa-miR-3144-3p:mirSVR_nonconserved_highEffect-0.5	MicroRNA.org	0.0002402	1	0.001643	0.01559	7	922	NRIP1,WIPF1,CWC27,FGFR1,CTNNB1,PLCE1,VDR
Human Phenotype	HP:0000553	Abnormal uvea morphology		0.0001096	0.4328	0.001652	0.01463	28	883	RAD51C,CDKN1B,HSPG2,ARL3,MYH11,FBN1,SRD5A3,ARVCF,ZNF423,UBE3B,INSR,WT1,FBXW4,PEX1,LRP5,PAX2,FGFR1,PRKCZ,RERE,CTNNB1,APOE,PTEN,TERC,TERT,PRDM16,JMJD1C,CASZ1,TCTN1
MicroRNA	hsa-miR-374b-3p		MirDB	0.0002422	1	0.001655	0.01571	5	414	PPP3CA,VPS33B,WT1,FGFR1,PDE11A
Human Phenotype	HP:0011119	Abnormal nasal dorsum morphology		0.0001105	0.4365	0.00166	0.0147	13	247	HSPG2,PTPN11,FBN1,TRAIP,ALG9,PEX1,ALDH18A1,FGFR1,PRKCZ,RERE,PRDM16,CASZ1,TCTN1
MicroRNA	hsa-miR-1208:mirSVR_lowEffct	hsa-miR-1208:mirSVR_nonconserved_lowEffect-0.1-0.5	MicroRNA.org	0.0002446	1	0.001669	0.01585	10	1925	CDKN1B,NRIP1,PPP3CA,ZNF423,SDCCAG8,LRP5,CTNNB1,PIGV,RAI1,VDR
MicroRNA	hsa-miR-4324		MirDB	0.0002452	1	0.001672	0.01587	6	651	NRIP1,FBN1,INSR,ALDH18A1,CEP164,CDK6
Human Phenotype	HP:0001643	Patent ductus arteriosus		0.0001122	0.4432	0.001679	0.01487	16	357	RAD51C,HSPG2,MYH11,PTPN11,FBN1,POLR1A,ARVCF,WT1,PEX1,PRKCZ,RERE,PTEN,ARID1A,PRDM16,JMJD1C,CASZ1
MicroRNA	hsa-miR-4768-3p:Functional MTI (Weak)	Functional MTI (Weak)	miRTarbase	0.0002472	1	0.001685	0.01599	6	652	POLR1A,CLPB,ALG9,GNB1,ARID1A,PLCE1
MicroRNA	hsa-miR-1290:mirSVR_highEffct	hsa-miR-1290:mirSVR_nonconserved_highEffect-0.5	MicroRNA.org	0.0002482	1	0.001688	0.01602	9	1569	MYH11,KMT2D,WIPF1,ADAMTS9,PEX1,PAX2,FAM149B1,PTEN,WDR72
MicroRNA	hsa-miR-496:mirSVR_highEffct	hsa-miR-496:mirSVR_conserved_highEffect-0.5	MicroRNA.org	0.0002482	1	0.001688	0.01602	7	927	NRIP1,ADAMTS9,PLCB1,RERE,CTNNB1,SMOC1,ACE
MicroRNA	hsa-miR-34a-5p		MirDB	0.0002493	1	0.001693	0.01607	6	653	PTPN11,KMT2D,PLCB1,ACE,JMJD1C,CDK6
MicroRNA	mmu-miR-764-5p		MirDB	0.0002497	1	0.001693	0.01607	4	226	FBN1,UBE3B,INSR,GNB1
MicroRNA	hsa-miR-12132		MirDB	0.0002504	1	0.001693	0.01607	5	417	NRIP1,HMGA2,CASZ1,CDK6,WDR72
MicroRNA	hsa-miR-520c-5p:mirSVR_lowEffct	hsa-miR-520c-5p:mirSVR_nonconserved_lowEffect-0.1-0.5	MicroRNA.org	0.0002505	1	0.001693	0.01607	9	1571	CDKN1B,CACNA1D,ADAMTS9,UBE3B,GLIS3,IFT80,MAPKBP1,PTEN,PHACTR1
MicroRNA	hsa-miR-526a:mirSVR_lowEffct	hsa-miR-526a:mirSVR_nonconserved_lowEffect-0.1-0.5	MicroRNA.org	0.0002505	1	0.001693	0.01607	9	1571	CDKN1B,CACNA1D,ADAMTS9,UBE3B,GLIS3,IFT80,MAPKBP1,PTEN,PHACTR1
MicroRNA	hsa-miR-518d-5p:mirSVR_lowEffct	hsa-miR-518d-5p:mirSVR_nonconserved_lowEffect-0.1-0.5	MicroRNA.org	0.0002505	1	0.001693	0.01607	9	1571	CDKN1B,CACNA1D,ADAMTS9,UBE3B,GLIS3,IFT80,MAPKBP1,PTEN,PHACTR1
MicroRNA	hsa-miR-518f*:mirSVR_lowEffct	hsa-miR-518f*:mirSVR_nonconserved_lowEffect-0.1-0.5	MicroRNA.org	0.0002505	1	0.001693	0.01607	9	1571	CDKN1B,CACNA1D,ADAMTS9,UBE3B,GLIS3,IFT80,MAPKBP1,PTEN,PHACTR1
MicroRNA	hsa-miR-182:mirSVR_lowEffct	hsa-miR-182:mirSVR_conserved_lowEffect-0.1-0.5	MicroRNA.org	0.0002517	1	0.0017	0.01613	10	1932	CDKN1B,NRIP1,PPP3CA,FN1,WIPF1,FBXW4,ALDH18A1,CTNNB1,GNB1,PRDM16
MicroRNA	mmu-miR-6946-5p		MirDB	0.0002532	1	0.001708	0.01621	5	418	INSR,GLIS3,MME,RERE,ARID1A
MicroRNA	hsa-miR-24:mirSVR_highEffct	hsa-miR-24:mirSVR_conserved_highEffect-0.5	MicroRNA.org	0.0002534	1	0.001708	0.01621	6	655	CDKN1B,FBN1,TRAIP,FBXW4,ALDH18A1,PLCE1
Drug	CID004568637	AC1ND2OB	Stitch	3.872e-06	0.06529	0.00171	0.01763	8	265	CDKN1B,RAF1,NRIP1,MYH11,PTPN11,PRKCZ,CTNNB1,VDR
Drug	ctd:C513428	pyrachlostrobin	CTD	3.954e-06	0.06668	0.00171	0.01763	13	809	HSPG2,FBN1,HMGA2,FN1,WIPF1,ADAMTS9,GLIS3,LRP5,FGFR1,APOE,PRDM16,PLCE1,CDK6
Drug	CID000000892	myo-inositol	Stitch	4.062e-06	0.06849	0.001712	0.01765	13	811	CDKN1B,RAF1,CACNA1D,PTPN11,POLR1A,AGT,INSR,PLCB1,ALDH18A1,FGFR1,PRKCZ,PTEN,PLCE1
Pathway	MM15071	REACTOME_REGULATION_OF_INSULIN_SECRETION	Reactome Pathways	1.274e-05	0.02066	0.001721	0.01372	5	61	CACNA1D,ABCC8,KCNJ11,PLCB1,GNB1
GO: Biological Process	GO:1903828	negative regulation of protein localization		0.0001306	0.5248	0.001724	0.0153	7	293	PTPN11,FBN1,PPP3CA,POLR1A,ABCC8,KCNJ11,APOE
GO: Biological Process	GO:0048736	appendage development		0.0001306	0.5248	0.001724	0.0153	7	293	HNF1A,FBXW4,LRP5,FGFR1,IFT80,CTNNB1,SMOC1
GO: Biological Process	GO:0072273	metanephric nephron morphogenesis		0.0001315	0.5286	0.001724	0.0153	3	26	WT1,PAX2,CTNNB1
GO: Biological Process	GO:1904950	negative regulation of establishment of protein localization		0.0001318	0.5299	0.001724	0.0153	6	204	PTPN11,FBN1,PPP3CA,ABCC8,KCNJ11,APOE
GO: Biological Process	GO:0050886	endocrine process		0.0001321	0.531	0.001724	0.0153	5	128	PTPN11,AGT,FGFR1,ACE,VDR
GO: Biological Process	GO:0072080	nephron tubule development		0.0001321	0.531	0.001724	0.0153	5	128	AGT,WT1,PAX2,PRKCZ,CTNNB1
GO: Cellular Component	GO:1902494	catalytic complex		4.444e-06	0.001733	0.001733	0.01134	21	1911	RAD51C,CDKN1B,NRIP1,KMT2D,PPP3CA,POLR1A,CWC27,IARS1,INSR,FBXW4,PRKCZ,RERE,CTNNB1,PRKAG2,GNB1,ARID1A,PIGV,TERC,TERT,JMJD1C,CDK6
Human Phenotype	HP:0001636	Tetralogy of Fallot		0.0001168	0.4613	0.001735	0.01537	11	182	RAD51C,HSPG2,ARVCF,WT1,FGFR1,PRKCZ,RERE,ARID1A,PRDM16,JMJD1C,CASZ1
Human Phenotype	HP:0001743	Abnormality of the spleen		0.0001169	0.4615	0.001735	0.01537	22	607	RAF1,HSPG2,PTPN11,HMGA2,CLPB,VPS33B,ARVCF,IARS1,ALG9,SETBP1,GLIS3,WT1,PRKCZ,RERE,APOE,PTEN,TERC,TERT,PRDM16,JMJD1C,CASZ1,TCTN1
MicroRNA	mmu-miR-8106		MirDB	0.0002582	1	0.001738	0.0165	4	228	CLPB,ADAMTS9,PRDM16,KIAA0753
MicroRNA	hsa-miR-888:PITA	hsa-miR-888:PITA_TOP	PITA	0.0002588	1	0.00174	0.01651	5	420	HMGA2,PLCB1,RERE,CDK6,WDR72
MicroRNA	hsa-miR-1286:mirSVR_lowEffct	hsa-miR-1286:mirSVR_nonconserved_lowEffect-0.1-0.5	MicroRNA.org	0.0002588	1	0.00174	0.01651	9	1578	RAF1,CWC27,TRAIP,INSR,FGFR1,SMOC1,PRKAG2,ACE,KIAA0753
MicroRNA	TGCACTT,MIR-519A:MSigDB	TGCACTT,MIR-519A:MSigDB	MSigDB	0.0002616	1	0.001751	0.01662	5	421	ARHGAP24,PPP3CA,HMGA2,PLCB1,SMOC1
MicroRNA	TGCACTT,MIR-519B:MSigDB	TGCACTT,MIR-519B:MSigDB	MSigDB	0.0002616	1	0.001751	0.01662	5	421	ARHGAP24,PPP3CA,HMGA2,PLCB1,SMOC1
MicroRNA	TGCACTT,MIR-519C:MSigDB	TGCACTT,MIR-519C:MSigDB	MSigDB	0.0002616	1	0.001751	0.01662	5	421	ARHGAP24,PPP3CA,HMGA2,PLCB1,SMOC1
MicroRNA	hsa-miR-634:mirSVR_highEffct	hsa-miR-634:mirSVR_nonconserved_highEffect-0.5	MicroRNA.org	0.0002617	1	0.001751	0.01662	6	659	RAD51C,KCNJ11,GLIS3,WT1,BICC1,PHACTR1
MicroRNA	hsa-miR-647:mirSVR_highEffct	hsa-miR-647:mirSVR_nonconserved_highEffect-0.5	MicroRNA.org	0.0002617	1	0.001751	0.01662	6	659	FN1,SETBP1,FAM149B1,ARID1A,TCTN1,PLCE1
MicroRNA	hsa-miR-155*:mirSVR_highEffct	hsa-miR-155*:mirSVR_nonconserved_highEffect-0.5	MicroRNA.org	0.000262	1	0.001751	0.01662	8	1244	CDKN1B,PTPN11,FN1,UBE3B,PLCB1,RERE,TCTN1,PLCE1
MicroRNA	hsa-miR-362-5p:mirSVR_lowEffct	hsa-miR-362-5p:mirSVR_nonconserved_lowEffect-0.1-0.5	MicroRNA.org	0.0002623	1	0.001752	0.01663	10	1942	CDKN1B,NRIP1,ADAMTS9,SETBP1,GLIS3,PRKCZ,SMOC1,CEP164,TCTN1,PHACTR1
MicroRNA	hsa-miR-31:PITA	hsa-miR-31:PITA_TOP	PITA	0.0002625	1	0.001752	0.01663	4	229	PPP3CA,PLCB1,ARID1A,PDE11A
Human Phenotype	HP:0011760	Pituitary growth hormone cell adenoma		0.0001188	0.4691	0.001754	0.01554	4	17	CDKN1B,ALG9,BICC1,PDE11A
Human Phenotype	HP:0001998	Neonatal hypoglycemia		0.0001191	0.4701	0.001754	0.01554	6	50	HNF1A,CLPB,ABCC8,KCNJ11,INSR,PRKAG2
MicroRNA	mmu-miR-7076-5p		MirDB	0.0002639	1	0.001759	0.0167	6	660	FBN1,SDCCAG8,FGFR1,GNB1,ARID1A,PRDM16
MicroRNA	hsa-miR-485-3p:PITA	hsa-miR-485-3p:PITA_TOP	PITA	0.0002645	1	0.001762	0.01672	5	422	PLCB1,ALDH18A1,GNB1,ARID1A,BICC1
GO: Biological Process	GO:0048609	multicellular organismal reproductive process		0.0001367	0.5495	0.001765	0.01567	14	1178	RAD51C,NRIP1,PTPN11,KMT2D,HMGA2,AGT,WT1,PLCB1,SIX5,CTNNB1,ACE,TERT,CDK6,VDR
GO: Biological Process	GO:0043066	negative regulation of apoptotic process		0.0001367	0.5495	0.001765	0.01567	14	1178	CDKN1B,RAF1,HNF1A,PTPN11,HMGA2,FN1,AGT,WT1,PAX2,PRKCZ,CTNNB1,APOE,PTEN,TERT
GO: Biological Process	GO:0032147	activation of protein kinase activity		0.000137	0.5508	0.001765	0.01567	5	129	HNF1A,FBN1,AGT,INSR,PRKCZ
GO: Biological Process	GO:0097306	cellular response to alcohol		0.000137	0.5508	0.001765	0.01567	5	129	HNF1A,CTNNB1,GNB1,PTEN,ACE
MicroRNA	mmu-miR-98-5p		MirDB	0.000266	1	0.001765	0.01676	6	661	CACNA1D,KMT2D,HMGA2,CLPB,INSR,GRIN2B
MicroRNA	mmu-let-7c-5p		MirDB	0.000266	1	0.001765	0.01676	6	661	CACNA1D,KMT2D,HMGA2,CLPB,INSR,GRIN2B
MicroRNA	mmu-let-7a-5p		MirDB	0.000266	1	0.001765	0.01676	6	661	CACNA1D,KMT2D,HMGA2,CLPB,INSR,GRIN2B
MicroRNA	mmu-let-7e-5p		MirDB	0.000266	1	0.001765	0.01676	6	661	CACNA1D,KMT2D,HMGA2,CLPB,INSR,GRIN2B
MicroRNA	mmu-miR-3544-5p		MirDB	0.0002674	1	0.001771	0.01681	5	423	WIPF1,CLPB,RAI1,COX14,CDK6
MicroRNA	hsa-miR-1227-5p		MirDB	0.0002674	1	0.001771	0.01681	5	423	HNF1A,ALG9,SMOC1,PRDM16,VDR
GO: Biological Process	GO:1901699	cellular response to nitrogen compound		0.0001381	0.5548	0.001773	0.01573	12	891	RAF1,HNF1A,PTPN11,FBN1,AGT,INSR,WT1,PLCB1,PRKCZ,CTNNB1,GNB1,PTEN
MicroRNA	mmu-let-7i-5p		MirDB	0.0002681	1	0.001773	0.01683	6	662	CACNA1D,KMT2D,HMGA2,CLPB,INSR,GRIN2B
MicroRNA	mmu-let-7f-5p		MirDB	0.0002681	1	0.001773	0.01683	6	662	CACNA1D,KMT2D,HMGA2,CLPB,INSR,GRIN2B
MicroRNA	hsa-miR-1226*:mirSVR_lowEffct	hsa-miR-1226*:mirSVR_nonconserved_lowEffect-0.1-0.5	MicroRNA.org	0.0002688	1	0.001776	0.01686	10	1948	RAF1,MYH11,KMT2D,ARVCF,TRAIP,GLIS3,WT1,FGFR1,PRKCZ,MAPKBP1
MicroRNA	hsa-miR-938:mirSVR_highEffct	hsa-miR-938:mirSVR_nonconserved_highEffect-0.5	MicroRNA.org	0.0002703	1	0.001783	0.01692	5	424	WIPF1,CASZ1,TCTN1,PHACTR1,WDR72
MicroRNA	hsa-miR-3154		MirDB	0.0002703	1	0.001783	0.01692	5	424	RAD51C,PPP3CA,FN1,SETBP1,GRIN2B
Human Phenotype	HP:0000787	Nephrolithiasis		0.0001215	0.4799	0.001784	0.0158	10	152	CDKN1B,CACNA1D,HSPG2,FBN1,ALG9,SETBP1,PAX2,BICC1,PDE11A,VDR
Pubmed	22613833	Basement membrane assembly of the integrin ?8?1 ligand nephronectin requires Fraser syndrome-associated proteins.	Pubmed	3.964e-05	1	0.001785	0.02022	3	29	HSPG2,FN1,PAX2
Pubmed	14522949	Beta1 integrins regulate chondrocyte rotation, G1 progression, and cytokinesis.	Pubmed	3.964e-05	1	0.001785	0.02022	3	29	CDKN1B,FN1,FGFR1
MicroRNA	hsa-miR-16-1*:mirSVR_lowEffct	hsa-miR-16-1*:mirSVR_nonconserved_lowEffect-0.1-0.5	MicroRNA.org	0.000271	1	0.001785	0.01694	10	1950	RAD51C,FN1,GLIS3,ALDH18A1,FGFR1,RERE,SMOC1,JMJD1C,TCTN1,PDE11A
MicroRNA	hsa-miR-526b*:mirSVR_highEffct	hsa-miR-526b*:mirSVR_nonconserved_highEffect-0.5	MicroRNA.org	0.0002711	1	0.001785	0.01694	9	1588	ARHGAP24,PPP3CA,HMGA2,SDCCAG8,UBE3B,GLIS3,PLCB1,SMOC1,PTEN
MicroRNA	mmu-let-7k		MirDB	0.0002725	1	0.001786	0.01695	6	664	CACNA1D,KMT2D,HMGA2,CLPB,INSR,GRIN2B
MicroRNA	hsa-miR-4677-5p		MirDB	0.0002725	1	0.001786	0.01695	6	664	HMGA2,CWC27,IARS1,AGT,SETBP1,INSR
MicroRNA	mmu-let-7g-5p		MirDB	0.0002725	1	0.001786	0.01695	6	664	CACNA1D,KMT2D,HMGA2,CLPB,INSR,GRIN2B
MicroRNA	mmu-let-7b-5p		MirDB	0.0002725	1	0.001786	0.01695	6	664	CACNA1D,KMT2D,HMGA2,CLPB,INSR,GRIN2B
MicroRNA	mmu-miR-200a-3p		MirDB	0.0002725	1	0.001786	0.01695	6	664	PTPN11,ARHGAP24,PLCB1,MME,PTEN,CDK6
MicroRNA	hsa-miR-296-3p:PITA	hsa-miR-296-3p:PITA_TOP	PITA	0.0002734	1	0.001789	0.01699	3	93	KMT2D,GRIN2B,PTEN
MicroRNA	hsa-miR-223*:mirSVR_highEffct	hsa-miR-223*:mirSVR_nonconserved_highEffect-0.5	MicroRNA.org	0.0002735	1	0.001789	0.01699	8	1252	RAD51C,MYH11,WIPF1,GLIS3,PRKAG2,PTEN,PIGV,ACE
MicroRNA	mmu-miR-141-3p		MirDB	0.0002747	1	0.001796	0.01705	6	665	PTPN11,ARHGAP24,PLCB1,MME,PTEN,CDK6
Drug	CID000000197	AdPK	Stitch	4.457e-06	0.07514	0.001798	0.01853	18	1548	CDKN1B,RAF1,MYH11,PTPN11,FN1,VPS33B,ABCC8,SDCCAG8,AGT,INSR,ALDH18A1,SIX5,FGFR1,CTNNB1,APOE,PRKAG2,CEP164,CDK6
Drug	CID000007994	PA-e	Stitch	4.815e-06	0.08119	0.001798	0.01853	5	71	PTPN11,WIPF1,IARS1,FGFR1,PTEN
Drug	CID000081248	12:00:00	Stitch	4.951e-06	0.08348	0.001798	0.01853	8	274	CDKN1B,MYH11,FGFR1,MME,CTNNB1,APOE,CDK6,VDR
Drug	5261_UP	Probucol [23288-49-5]; Up 200; 7.8uM; MCF7; HT_HG-U133A	Broad Institute CMAP Up	5.225e-06	0.08811	0.001798	0.01853	7	195	HSPG2,FBN1,ARVCF,ZNF423,TRAIP,FGFR1,PRDM16
Drug	3047_DN	Nizatidine [76963-41-2]; Down 200; 12uM; HL60; HT_HG-U133A	Broad Institute CMAP Down	5.225e-06	0.08811	0.001798	0.01853	7	195	HSPG2,HNF1A,FBN1,FN1,PLCB1,PAX2,ARID1A
Drug	ctd:C081766	2,4,4'-trichlorobiphenyl	CTD	5.274e-06	0.08892	0.001798	0.01853	17	1408	RAF1,HNF1A,POLR1A,FN1,ARVCF,TRAIP,SETBP1,ALDH18A1,GRIN2B,RERE,ARID1A,TERT,CASZ1,CEP164,RAI1,CDK6,WDR72
Drug	5425_DN	Ranitidine hydrochloride [66357-59-3]; Down 200; 11.4uM; MCF7; HT_HG-U133A	Broad Institute CMAP Down	5.404e-06	0.09112	0.001798	0.01853	7	196	SRD5A3,TRAIP,PLCB1,PEX1,FGFR1,PRKAG2,TCTN1
Drug	6105_DN	Phenethicillin potassium salt [132-93-4]; Down 200; 10uM; MCF7; HT_HG-U133A	Broad Institute CMAP Down	5.588e-06	0.09421	0.001798	0.01853	7	197	CACNA1D,FN1,WIPF1,TRAIP,PLCB1,MAPKBP1,VDR
Drug	6703_UP	Mimosine [500-44-7]; Up 200; 20.2uM; PC3; HT_HG-U133A	Broad Institute CMAP Up	5.588e-06	0.09421	0.001798	0.01853	7	197	KMT2D,FN1,ARVCF,ZNF423,PAX2,MME,APOE
Drug	5904_DN	AG-013608 [351320-38-2]; Down 200; 10uM; MCF7; HT_HG-U133A	Broad Institute CMAP Down	5.776e-06	0.09739	0.001798	0.01853	7	198	CACNA1D,WIPF1,ARVCF,ZNF423,SETBP1,FGFR1,PLCE1
Drug	6309_UP	Oxybenzone [131-57-7]; Up 200; 17.6uM; PC3; HT_HG-U133A	Broad Institute CMAP Up	5.776e-06	0.09739	0.001798	0.01853	7	198	RERE,APOE,ARID1A,CASZ1,CEP164,KIAA0753,VDR
Drug	5875_UP	Gabapentin [60142-96-3]; Up 200; 23.4uM; PC3; HT_HG-U133A	Broad Institute CMAP Up	5.776e-06	0.09739	0.001798	0.01853	7	198	ADAMTS9,AGT,INSR,PLCB1,MME,GRIN2B,APOE
Drug	4706_UP	Isocarboxazid [59-63-2]; Up 200; 17.2uM; MCF7; HT_HG-U133A	Broad Institute CMAP Up	5.776e-06	0.09739	0.001798	0.01853	7	198	FBN1,SRD5A3,FN1,WIPF1,SETBP1,FGFR1,PRDM16
Drug	2319_UP	Phenelzine sulfate [156-51-4]; Up 200; 17uM; MCF7; HT_HG-U133A	Broad Institute CMAP Up	5.776e-06	0.09739	0.001798	0.01853	7	198	FBN1,ARVCF,ZNF423,TRAIP,PAX2,FGFR1,APOE
Drug	1509_UP	Verapamyl hydrochloride [152-11-4]; Up 200; 8.2uM; MCF7; HT_HG-U133A	Broad Institute CMAP Up	5.97e-06	0.1007	0.001798	0.01853	7	199	ARHGAP24,PLCB1,PAX2,FGFR1,RERE,BICC1,CDK6
Drug	5688_UP	Altretamine [654-05-6]; Up 200; 19uM; MCF7; HT_HG-U133A	Broad Institute CMAP Up	5.97e-06	0.1007	0.001798	0.01853	7	199	KMT2D,ARHGAP24,WIPF1,PLCB1,PAX2,FAM149B1,PDE11A
MicroRNA	hsa-miR-629*:mirSVR_highEffct	hsa-miR-629*:mirSVR_nonconserved_highEffect-0.5	MicroRNA.org	0.0002764	1	0.001805	0.01714	8	1254	CDKN1B,MYH11,HMGA2,IFT80,CTNNB1,PRKAG2,ARID1A,PHACTR1
GO: Biological Process	GO:0060548	negative regulation of cell death		0.0001411	0.567	0.001806	0.01603	15	1334	CDKN1B,RAF1,HSPG2,HNF1A,PTPN11,HMGA2,FN1,AGT,WT1,PAX2,PRKCZ,CTNNB1,APOE,PTEN,TERT
GO: Biological Process	GO:0001658	branching involved in ureteric bud morphogenesis		0.000142	0.5708	0.001807	0.01604	4	69	AGT,WT1,PAX2,CTNNB1
GO: Biological Process	GO:0071901	negative regulation of protein serine/threonine kinase activity		0.0001421	0.5711	0.001807	0.01604	5	130	CDKN1B,AGT,LRP5,APOE,PTEN
GO: Biological Process	GO:0010813	neuropeptide catabolic process		0.0001435	0.5765	0.001807	0.01604	2	5	MME,ACE
GO: Biological Process	GO:0090193	positive regulation of glomerulus development		0.0001435	0.5765	0.001807	0.01604	2	5	PPP3CA,PAX2
GO: Biological Process	GO:2000828	regulation of parathyroid hormone secretion		0.0001435	0.5765	0.001807	0.01604	2	5	FGFR1,VDR
MicroRNA	hsa-miR-1255b:mirSVR_highEffct	hsa-miR-1255b:mirSVR_nonconserved_highEffect-0.5	MicroRNA.org	0.0002769	1	0.001807	0.01715	6	666	ARHGAP24,PPP3CA,WIPF1,SETBP1,FGFR1,BICC1
Drug	CID003083715	angiotensin	Stitch	6.114e-06	0.1031	0.001809	0.01865	8	282	FN1,AGT,PLCB1,PRKCZ,MME,APOE,ACE,PLCE1
MicroRNA	hsa-miR-1224-5p:mirSVR_highEffct	hsa-miR-1224-5p:mirSVR_nonconserved_highEffect-0.5	MicroRNA.org	0.0002791	1	0.001819	0.01726	6	667	CLPB,ADAMTS9,UBE3B,PRKCZ,GRIN2B,KIAA0753
MicroRNA	hsa-miR-142-3p.2:TargetScan	hsa-miR-142-3p.2	TargetScan	0.0002792	1	0.001819	0.01726	5	427	CDKN1B,ARL3,FN1,GRIN2B,CTNNB1
GO: Biological Process	GO:0048167	regulation of synaptic plasticity		0.000145	0.5826	0.001821	0.01616	7	298	AGT,PRKCZ,MME,GRIN2B,APOE,PTEN,ACE
MicroRNA	hsa-miR-1271:mirSVR_lowEffct	hsa-miR-1271:mirSVR_conserved_lowEffect-0.1-0.5	MicroRNA.org	0.00028	1	0.001822	0.0173	9	1595	CDKN1B,PTPN11,FBN1,PPP3CA,ALG9,UBE3B,GRIN2B,PRDM16,CEP164
MicroRNA	hsa-miR-4741		MirDB	0.0002803	1	0.001823	0.0173	4	233	CLPB,SETBP1,SIX5,VDR
MicroRNA	hsa-miR-302c-5p		MirDB	0.0002809	1	0.001825	0.01732	8	1257	CDKN1B,NRIP1,ARHGAP24,ADAMTS9,PLCB1,PRDM16,CDK6,WDR72
MicroRNA	hsa-miR-101-3p.1:TargetScan	hsa-miR-101-3p.1	TargetScan	0.0002813	1	0.001826	0.01734	6	668	FBN1,FN1,PLCB1,GNB1,ARID1A,BICC1
Drug	CID000029216	methabenzthiazuron	Stitch	6.502e-06	0.1096	0.001827	0.01884	3	11	CDKN1B,LRP5,CTNNB1
Drug	CID000133985	MDL 100240	Stitch	6.502e-06	0.1096	0.001827	0.01884	3	11	AGT,MME,ACE
Drug	CID000132708	Rb 104	Stitch	6.502e-06	0.1096	0.001827	0.01884	3	11	AGT,MME,ACE
GO: Biological Process	GO:0046887	positive regulation of hormone secretion		0.0001466	0.589	0.001835	0.01629	6	208	CACNA1D,PTPN11,ABCC8,PLCB1,FGFR1,VDR
Human Phenotype	HP:0011276	Vascular skin abnormality		0.0001255	0.4956	0.001835	0.01626	21	566	CDKN1B,HSPG2,MYH11,PTPN11,FBN1,WIPF1,ARVCF,ALDH18A1,LRP5,PRKCZ,RERE,CTNNB1,APOE,PTEN,PIGV,TERC,TERT,PRDM16,JMJD1C,CASZ1,PDE11A
MicroRNA	hsa-miR-17:mirSVR_highEffct	hsa-miR-17:mirSVR_conserved_highEffect-0.5	MicroRNA.org	0.0002838	1	0.001839	0.01746	9	1598	MYH11,ARHGAP24,PPP3CA,HMGA2,SDCCAG8,UBE3B,GLIS3,PLCB1,SMOC1
MicroRNA	hsa-miR-106a:mirSVR_highEffct	hsa-miR-106a:mirSVR_conserved_highEffect-0.5	MicroRNA.org	0.0002838	1	0.001839	0.01746	9	1598	MYH11,ARHGAP24,PPP3CA,HMGA2,SDCCAG8,UBE3B,GLIS3,PLCB1,SMOC1
MicroRNA	hsa-miR-150*:mirSVR_highEffct	hsa-miR-150*:mirSVR_nonconserved_highEffect-0.5	MicroRNA.org	0.0002841	1	0.001839	0.01746	7	948	PTPN11,ARHGAP24,ADAMTS9,INSR,WT1,PRKAG2,JMJD1C
MicroRNA	hsa-miR-125b-5p:Functional MTI	Functional MTI	miRTarbase	0.0002852	1	0.001845	0.01751	5	429	RAF1,KMT2D,FBN1,HMGA2,VDR
MicroRNA	hsa-miR-193a-3p:mirSVR_lowEffct	hsa-miR-193a-3p:mirSVR_conserved_lowEffect-0.1-0.5	MicroRNA.org	0.0002854	1	0.001845	0.01751	8	1260	NRIP1,HMGA2,CLPB,GLIS3,PRKCZ,GNB1,PTEN,TCTN1
MicroRNA	hsa-miR-515-3p:mirSVR_highEffct	hsa-miR-515-3p:mirSVR_nonconserved_highEffect-0.5	MicroRNA.org	0.0002858	1	0.001846	0.01752	6	670	CDKN1B,CACNA1D,WIPF1,UBE3B,FGFR1,PTEN
GO: Biological Process	GO:0045184	establishment of protein localization		0.0001482	0.5955	0.001849	0.01641	19	1998	RAF1,CACNA1D,HNF1A,ARL3,PTPN11,FBN1,PPP3CA,WIPF1,VPS33B,ADAMTS9,ABCC8,AGT,KCNJ11,PLCB1,PEX1,LRP5,PRKCZ,APOE,TERT
MicroRNA	hsa-miR-377*:mirSVR_lowEffct	hsa-miR-377*:mirSVR_nonconserved_lowEffect-0.1-0.5	MicroRNA.org	0.0002877	1	0.001855	0.01761	9	1601	KMT2D,WIPF1,TRAIP,ALG9,GLIS3,FAM149B1,PTEN,JMJD1C,TCTN1
MicroRNA	mmu-miR-7075-5p		MirDB	0.0002881	1	0.001855	0.01761	6	671	FBN1,SDCCAG8,FGFR1,GNB1,ARID1A,PRDM16
MicroRNA	hsa-miR-92a-2-5p		MirDB	0.0002881	1	0.001855	0.01761	6	671	HSPG2,KMT2D,SETBP1,GLIS3,PRDM16,VDR
MicroRNA	mmu-miR-204-3p		MirDB	0.0002883	1	0.001855	0.01761	5	430	HSPG2,FN1,PLCB1,VDR,WDR72
GO: Biological Process	GO:0035987	endodermal cell differentiation		0.0001502	0.6037	0.00186	0.01651	4	70	HMGA2,FN1,FGFR1,CTNNB1
GO: Biological Process	GO:0043583	ear development		0.0001503	0.6042	0.00186	0.01651	8	402	CDKN1B,PTPN11,LRP5,PAX2,FGFR1,RERE,PTEN,VDR
GO: Biological Process	GO:0046661	male sex differentiation		0.0001504	0.6046	0.00186	0.01651	6	209	HMGA2,INSR,WT1,CTNNB1,ACE,JMJD1C
Human Phenotype	HP:0001031	Subcutaneous lipoma		0.000128	0.5056	0.001866	0.01653	3	7	CDKN1B,FGFR1,PTEN
Human Phenotype	HP:0005112	Abdominal aortic aneurysm		0.0001287	0.5084	0.001869	0.01656	9	124	HSPG2,MYH11,FBN1,ALG9,PRKCZ,RERE,PRDM16,CASZ1,BICC1
Mouse Phenotype	MP:0002084	abnormal developmental patterning		4.008e-05	0.1254	0.001872	0.01615	12	538	PTPN11,SRD5A3,FN1,ADAMTS9,FGFR1,CTNNB1,PTEN,ARID1A,CEP164,TCTN1,BICC1,KIAA0753
Human Phenotype	HP:0000517	Abnormal lens morphology		0.0001298	0.5124	0.001877	0.01663	26	795	RAD51C,HSPG2,ARL3,FBN1,SRD5A3,CLPB,ARVCF,SDCCAG8,WT1,PEX1,ALDH18A1,LRP5,PAX2,PRKCZ,IFT80,RERE,CTNNB1,PRKAG2,PTEN,TERC,TERT,PRDM16,JMJD1C,CASZ1,CEP164,TCTN1
MicroRNA	hsa-let-7e:mirSVR_lowEffct	hsa-let-7e:mirSVR_conserved_lowEffect-0.1-0.5	MicroRNA.org	0.0002926	1	0.001882	0.01786	10	1969	CDKN1B,MYH11,WIPF1,INSR,GLIS3,FBXW4,PLCB1,RERE,ACE,CASZ1
MicroRNA	hsa-miR-4455		MirDB	0.0002944	1	0.001892	0.01796	5	432	ARL3,ADAMTS9,GLIS3,RERE,PDE11A
MicroRNA	mmu-let-7g-3p		MirDB	0.000295	1	0.001892	0.01796	6	674	GLIS3,LRP5,SMOC1,JMJD1C,CASZ1,TCTN1
MicroRNA	hsa-let-7c*:mirSVR_highEffct	hsa-let-7c*:mirSVR_nonconserved_highEffect-0.5	MicroRNA.org	0.0002951	1	0.001892	0.01796	7	954	CDKN1B,NRIP1,ARHGAP24,UBE3B,GLIS3,PLCB1,SMOC1
Human Phenotype	HP:0000980	Pallor		0.0001314	0.519	0.001894	0.01678	17	401	RAD51C,CDKN1B,HSPG2,HNF1A,ARVCF,ABCC8,KCNJ11,INSR,PRKCZ,RERE,APOE,PTEN,TERC,TERT,PRDM16,JMJD1C,CASZ1
MicroRNA	hsa-miR-33b:mirSVR_lowEffct	hsa-miR-33b:mirSVR_conserved_lowEffect-0.1-0.5	MicroRNA.org	0.0002962	1	0.001898	0.01802	10	1972	MYH11,PTPN11,FBN1,FN1,UBE3B,GLIS3,PLCB1,IFT80,CTNNB1,CEP164
MicroRNA	mmu-miR-7058-3p		MirDB	0.0002971	1	0.001902	0.01806	2	19	HMGA2,GRIN2B
MicroRNA	hsa-miR-1297:mirSVR_highEffct	hsa-miR-1297:mirSVR_conserved_highEffect-0.5	MicroRNA.org	0.0002977	1	0.001904	0.01808	8	1268	NRIP1,HMGA2,CWC27,IARS1,PLCB1,MME,PTEN,CASZ1
MicroRNA	hsa-miR-654-5p:mirSVR_lowEffct	hsa-miR-654-5p:mirSVR_nonconserved_lowEffect-0.1-0.5	MicroRNA.org	0.0002984	1	0.001907	0.0181	9	1609	HSPG2,PPP3CA,IARS1,UBE3B,KCNJ11,FGFR1,ACE,TCTN1,VDR
MicroRNA	hsa-miR-4291		MirDB	0.0002988	1	0.001908	0.01811	7	956	KCNJ11,GNB1,ARID1A,PRDM16,PDE11A,CDK6,VDR
MicroRNA	hsa-miR-4761-5p		MirDB	0.000299	1	0.001908	0.01811	4	237	HMGA2,UBE3B,SETBP1,PTEN
Mouse Phenotype	MP:0005217	abnormal pancreatic beta cell morphology		4.149e-05	0.1299	0.00191	0.01647	6	114	CACNA1D,HNF1A,ABCC8,INSR,GLIS3,PAX2
MicroRNA	hsa-miR-508-5p:mirSVR_highEffct	hsa-miR-508-5p:mirSVR_nonconserved_highEffect-0.5	MicroRNA.org	0.0002997	1	0.001911	0.01814	6	676	RAD51C,HMGA2,FN1,GLIS3,ACE,PHACTR1
MicroRNA	hsa-miR-802		MirDB	0.0003007	1	0.001916	0.01818	5	434	ADAMTS9,IARS1,JMJD1C,CDK6,WDR72
Mouse Phenotype	MP:0000352	decreased cell proliferation		4.367e-05	0.1367	0.001919	0.01655	14	728	CDKN1B,RAF1,CACNA1D,HSPG2,PTPN11,PPP3CA,FN1,WIPF1,TRAIP,GNB1,TERT,CASZ1,CDK6,VDR
Mouse Phenotype	MP:0005418	abnormal circulating hormone level		4.373e-05	0.1369	0.001919	0.01655	16	929	CDKN1B,CACNA1D,HNF1A,PTPN11,FBN1,AGT,KCNJ11,INSR,GLIS3,LRP5,SIX5,APOE,PRKAG2,ACE,RAI1,VDR
Mouse Phenotype	MP:0004087	abnormal muscle fiber morphology		4.373e-05	0.1369	0.001919	0.01655	10	376	CDKN1B,RAF1,HSPG2,MYH11,PTPN11,FBN1,PPP3CA,FGFR1,PTEN,CASZ1
Mouse Phenotype	MP:0002110	abnormal digit morphology		4.414e-05	0.1381	0.001919	0.01655	9	301	FBN1,SDCCAG8,FBXW4,LRP5,FGFR1,IFT80,SMOC1,TCTN1,RAI1
Drug	CID000024763	inulin	Stitch	6.952e-06	0.1172	0.001922	0.01981	6	133	AGT,WT1,MME,CTNNB1,ACE,VDR
MicroRNA	hsa-miR-145-5p:Functional MTI	Functional MTI	miRTarbase	0.0003038	1	0.001929	0.01831	4	238	PPP3CA,HMGA2,ALG9,CDK6
MicroRNA	hsa-miR-657		MirDB	0.0003038	1	0.001929	0.01831	4	238	MYH11,WT1,FAM149B1,CTNNB1
MicroRNA	hsa-miR-890:mirSVR_lowEffct	hsa-miR-890:mirSVR_nonconserved_lowEffect-0.1-0.5	MicroRNA.org	0.0003039	1	0.001929	0.01831	9	1613	CDKN1B,PPP3CA,HMGA2,POLR1A,FN1,PRKCZ,GNB1,ACE,PHACTR1
MicroRNA	hsa-miR-646:PITA	hsa-miR-646:PITA_TOP	PITA	0.0003039	1	0.001929	0.01831	5	435	RAF1,KMT2D,WIPF1,INSR,CDK6
MicroRNA	hsa-miR-448:mirSVR_highEffct	hsa-miR-448:mirSVR_conserved_highEffect-0.5	MicroRNA.org	0.0003066	1	0.001945	0.01846	9	1615	NRIP1,ARHGAP24,HMGA2,WIPF1,PLCB1,PIGV,JMJD1C,TCTN1,VDR
GO: Biological Process	GO:0036293	response to decreased oxygen levels		0.0001582	0.6357	0.00195	0.01731	8	405	CDKN1B,RAF1,GRIN2B,GNB1,PTEN,TERC,ACE,TERT
GO: Biological Process	GO:0002068	glandular epithelial cell development		0.0001587	0.6379	0.001951	0.01731	4	71	HNF1A,KCNJ11,GLIS3,CDK6
Pathway	M17034	REACTOME_INTEGRATION_OF_ENERGY_METABOLISM	Reactome Pathways	1.579e-05	0.02561	0.00197	0.0157	6	108	CACNA1D,ABCC8,KCNJ11,PLCB1,PRKAG2,GNB1
MicroRNA	hsa-miR-301a:mirSVR_highEffct	hsa-miR-301a:mirSVR_conserved_highEffect-0.5	MicroRNA.org	0.0003108	1	0.00197	0.0187	9	1618	CACNA1D,PPP3CA,UBE3B,KCNJ11,PLCB1,CTNNB1,SMOC1,PTEN,TCTN1
GO: Biological Process	GO:1901990	regulation of mitotic cell cycle phase transition		0.0001609	0.6465	0.001971	0.01749	8	406	RAD51C,CDKN1B,HMGA2,PLCB1,PTEN,ARID1A,TERT,CDK6
MicroRNA	hsa-miR-4301:mirSVR_lowEffct	hsa-miR-4301:mirSVR_nonconserved_lowEffect-0.1-0.5	MicroRNA.org	0.0003122	1	0.001977	0.01876	7	963	MYH11,ARHGAP24,CWC27,ZNF423,RERE,SMOC1,VDR
Mouse Phenotype	MP:0002085	abnormal embryonic tissue morphology		4.665e-05	0.146	0.001978	0.01706	17	1040	RAF1,PTPN11,SRD5A3,FN1,ADAMTS9,TRAIP,WT1,PAX2,FGFR1,RERE,CTNNB1,GNB1,PTEN,ARID1A,CEP164,TCTN1,BICC1
Mouse Phenotype	MP:0011101	prenatal lethality, incomplete penetrance		4.676e-05	0.1464	0.001978	0.01706	10	379	HNF1A,ARL3,FN1,SDCCAG8,WT1,FGFR1,CTNNB1,PTEN,PRDM16,BICC1
Pubmed	24472646	Integrin linked kinase (ILK) is required for lens epithelial cell survival, proliferation and differentiation.	Pubmed	4.397e-05	1	0.001978	0.02241	3	30	PTPN11,CTNNB1,PTEN
MicroRNA	hsa-miR-3924:Functional MTI (Weak)	Functional MTI (Weak)	miRTarbase	0.0003136	1	0.001982	0.01882	4	240	ADAMTS9,GRIN2B,RAI1,WDR72
MicroRNA	hsa-miR-4682		MirDB	0.0003136	1	0.001982	0.01882	5	438	NRIP1,KMT2D,IARS1,INSR,PRDM16
MicroRNA	hsa-miR-6127		MirDB	0.0003141	1	0.001984	0.01883	6	682	KMT2D,CWC27,SETBP1,GLIS3,FGFR1,SMOC1
MicroRNA	hsa-miR-24:mirSVR_lowEffct	hsa-miR-24:mirSVR_conserved_lowEffect-0.1-0.5	MicroRNA.org	0.0003157	1	0.001992	0.01891	10	1988	MYH11,FN1,WIPF1,ADAMTS9,UBE3B,MAPKBP1,ACE,CEP164,TCTN1,PHACTR1
MicroRNA	hsa-miR-548g-3p		MirDB	0.0003166	1	0.001996	0.01894	6	683	KMT2D,PPP3CA,SETBP1,FGFR1,CTNNB1,JMJD1C
Mouse Phenotype	MP:0002151	abnormal neural tube morphology		4.793e-05	0.15	0.002	0.01726	12	548	RAF1,PTPN11,SRD5A3,FN1,PAX2,FGFR1,RERE,GNB1,PTEN,ARID1A,CEP164,TCTN1
GO: Biological Process	GO:0061326	renal tubule development		0.0001638	0.6582	0.002001	0.01776	5	134	AGT,WT1,PAX2,PRKCZ,CTNNB1
MicroRNA	hsa-miR-3200-5p		MirDB	0.0003185	1	0.002005	0.01903	4	241	PTPN11,IARS1,CDK6,WDR72
MicroRNA	hsa-miR-1236-3p:Functional MTI (Weak)	Functional MTI (Weak)	miRTarbase	0.0003185	1	0.002005	0.01903	4	241	POLR1A,WT1,BICC1,CDK6
MicroRNA	hsa-miR-12136		MirDB	0.0003208	1	0.002017	0.01915	10	1992	NRIP1,ARL3,PPP3CA,HMGA2,ADAMTS9,ZNF423,RERE,CTNNB1,GNB1,CDK6
Pathway	MM15983	WP_MECHANISMS_ASSOCIATED_WITH_PLURIPOTENCY	WikiPathways	1.742e-05	0.02825	0.002018	0.01608	9	301	RAF1,PTPN11,KMT2D,INSR,LRP5,FGFR1,CTNNB1,PTEN,TERT
MicroRNA	hsa-miR-20a-5p:TargetScan	hsa-miR-20a-5p	TargetScan	0.000322	1	0.002018	0.01916	7	968	HMGA2,GLIS3,PLCB1,GRIN2B,PTEN,BICC1,CDK6
MicroRNA	hsa-miR-20b-5p:TargetScan	hsa-miR-20b-5p	TargetScan	0.000322	1	0.002018	0.01916	7	968	HMGA2,GLIS3,PLCB1,GRIN2B,PTEN,BICC1,CDK6
MicroRNA	hsa-miR-561:PITA	hsa-miR-561:PITA_TOP	PITA	0.000322	1	0.002018	0.01916	7	968	CDKN1B,NRIP1,FBN1,PPP3CA,WT1,CTNNB1,PTEN
MicroRNA	hsa-miR-93-5p:TargetScan	hsa-miR-93-5p	TargetScan	0.000322	1	0.002018	0.01916	7	968	HMGA2,GLIS3,PLCB1,GRIN2B,PTEN,BICC1,CDK6
MicroRNA	mmu-miR-383-3p		MirDB	0.000324	1	0.002024	0.01921	6	686	HSPG2,PPP3CA,ARVCF,CTNNB1,MAPKBP1,GNB1
MicroRNA	hsa-miR-17-5p:TargetScan	hsa-miR-17-5p	TargetScan	0.000324	1	0.002024	0.01921	7	969	HMGA2,GLIS3,PLCB1,GRIN2B,PTEN,BICC1,CDK6
MicroRNA	hsa-miR-106a-5p:TargetScan	hsa-miR-106a-5p	TargetScan	0.000324	1	0.002024	0.01921	7	969	HMGA2,GLIS3,PLCB1,GRIN2B,PTEN,BICC1,CDK6
MicroRNA	hsa-miR-106b-5p:TargetScan	hsa-miR-106b-5p	TargetScan	0.000324	1	0.002024	0.01921	7	969	HMGA2,GLIS3,PLCB1,GRIN2B,PTEN,BICC1,CDK6
MicroRNA	hsa-miR-1255a:mirSVR_highEffct	hsa-miR-1255a:mirSVR_nonconserved_highEffect-0.5	MicroRNA.org	0.0003265	1	0.002036	0.01932	6	687	ARHGAP24,PPP3CA,WIPF1,SETBP1,FGFR1,BICC1
MicroRNA	hsa-miR-4296:mirSVR_highEffct	hsa-miR-4296:mirSVR_nonconserved_highEffect-0.5	MicroRNA.org	0.0003269	1	0.002036	0.01932	5	442	RAD51C,CACNA1D,IARS1,AGT,GRIN2B
MicroRNA	hsa-miR-4261:mirSVR_highEffct	hsa-miR-4261:mirSVR_nonconserved_highEffect-0.5	MicroRNA.org	0.000328	1	0.002036	0.01932	9	1630	HMGA2,GLIS3,GRIN2B,IFT80,CTNNB1,PRKAG2,CEP164,TCTN1,WDR72
MicroRNA	hsa-miR-190b:mirSVR_lowEffct	hsa-miR-190b:mirSVR_conserved_lowEffect-0.1-0.5	MicroRNA.org	0.000328	1	0.002036	0.01932	9	1630	RAD51C,HMGA2,IARS1,SDCCAG8,SETBP1,MME,PRDM16,JMJD1C,RAI1
MicroRNA	hsa-miR-519d-3p:TargetScan	hsa-miR-519d-3p	TargetScan	0.000328	1	0.002036	0.01932	7	971	HMGA2,GLIS3,PLCB1,GRIN2B,PTEN,BICC1,CDK6
MicroRNA	hsa-miR-576-3p:mirSVR_highEffct	hsa-miR-576-3p:mirSVR_nonconserved_highEffect-0.5	MicroRNA.org	0.000328	1	0.002036	0.01932	7	971	PTPN11,ADAMTS9,UBE3B,PLCB1,RERE,PRKAG2,JMJD1C
MicroRNA	hsa-miR-3611:Functional MTI (Weak)	Functional MTI (Weak)	miRTarbase	0.0003285	1	0.002036	0.01932	3	99	SRD5A3,ALG9,PLCE1
MicroRNA	hsa-miR-3131:mirSVR_highEffct	hsa-miR-3131:mirSVR_nonconserved_highEffect-0.5	MicroRNA.org	0.0003285	1	0.002036	0.01932	3	99	SMOC1,PTEN,TCTN1
MicroRNA	mmu-miR-3105-3p		MirDB	0.0003286	1	0.002036	0.01932	4	243	ZNF423,SETBP1,CTNNB1,PLCE1
MicroRNA	mmu-miR-7046-3p		MirDB	0.0003286	1	0.002036	0.01932	4	243	WT1,PLCB1,FAM149B1,CTNNB1
MicroRNA	hsa-miR-1266:mirSVR_lowEffct	hsa-miR-1266:mirSVR_nonconserved_lowEffect-0.1-0.5	MicroRNA.org	0.0003297	1	0.002041	0.01937	10	1999	FBN1,POLR1A,ARVCF,UBE3B,KCNJ11,GLIS3,SIX5,PRKCZ,MME,TERT
Pubmed	16385451	A scan of chromosome 10 identifies a novel locus showing strong association with late-onset Alzheimer disease.	Pubmed	4.569e-05	1	0.002054	0.02326	7	415	ARL3,ALDH18A1,PAX2,PTEN,JMJD1C,BICC1,PLCE1
MicroRNA	hsa-miR-653-5p:TargetScan	hsa-miR-653-5p	TargetScan	0.0003337	1	0.002063	0.01958	5	444	PTPN11,KMT2D,GLIS3,PTEN,CDK6
MicroRNA	hsa-miR-532-3p:TargetScan	hsa-miR-532-3p	TargetScan	0.0003338	1	0.002063	0.01958	4	244	ARL3,HMGA2,PIGV,PRDM16
Mouse Phenotype	MP:0002108	abnormal muscle morphology		5.077e-05	0.1589	0.002066	0.01782	17	1047	CDKN1B,RAF1,HSPG2,HNF1A,MYH11,PTPN11,FBN1,PPP3CA,FN1,AGT,INSR,WT1,FGFR1,PRKAG2,PTEN,ARID1A,CASZ1
Mouse Phenotype	MP:0004471	short nasal bone		5.2e-05	0.1628	0.002066	0.01782	4	37	HSPG2,FGFR1,PRDM16,RAI1
Mouse Phenotype	MP:0010630	abnormal cardiac muscle tissue morphology		5.228e-05	0.1636	0.002066	0.01782	11	466	CDKN1B,RAF1,HSPG2,PTPN11,FBN1,FN1,WT1,FGFR1,PRKAG2,ARID1A,CASZ1
Mouse Phenotype	MP:0001544	abnormal cardiovascular system physiology		5.241e-05	0.1641	0.002066	0.01782	24	1877	CDKN1B,RAF1,CACNA1D,HSPG2,MYH11,PTPN11,FBN1,FN1,UBE3B,AGT,KCNJ11,WT1,PEX1,LRP5,FGFR1,CTNNB1,APOE,PRKAG2,PTEN,ARID1A,ACE,CASZ1,PLCE1,VDR
Mouse Phenotype	MP:0004194	abnormal kidney pelvis morphology		5.281e-05	0.1653	0.002066	0.01782	6	119	MYH11,AGT,PEX1,PAX2,PIGV,ACE
Pubmed	26821812	Crim1 has cell-autonomous and paracrine roles during embryonic heart development.	Pubmed	4.86e-05	1	0.002068	0.02342	3	31	MYH11,WT1,CTNNB1
Pubmed	21757651	Wnt/?-catenin signaling maintains the mesenchymal precursor pool for murine sinus horn formation.	Pubmed	4.86e-05	1	0.002068	0.02342	3	31	FN1,WT1,CTNNB1
Pubmed	22228100	Regulation of retinal progenitor expansion by Frizzled receptors: implications for microphthalmia and retinal coloboma.	Pubmed	4.86e-05	1	0.002068	0.02342	3	31	CDKN1B,PAX2,CTNNB1
Pubmed	25762570	Adamtsl2 deletion results in bronchial fibrillin microfibril accumulation and bronchial epithelial dysplasia--a novel mouse model providing insights into geleophysic dysplasia.	Pubmed	4.86e-05	1	0.002068	0.02342	3	31	FBN1,FN1,PRKCZ
Pubmed	23844046	Are C-reactive protein associated genetic variants associated with serum levels and retinal markers of microvascular pathology in Asian populations from Singapore?	Pubmed	5.084e-05	1	0.002068	0.02342	2	5	HNF1A,APOE
Pubmed	20957047	Casein kinase 2 dependent phosphorylation of neprilysin regulates receptor tyrosine kinase signaling to Akt.	Pubmed	5.084e-05	1	0.002068	0.02342	2	5	MME,PTEN
Pubmed	16912050	Regulation of steady-state beta-amyloid levels in the brain by neprilysin and endothelin-converting enzyme but not angiotensin-converting enzyme.	Pubmed	5.084e-05	1	0.002068	0.02342	2	5	MME,ACE
Pubmed	11910300	Polymorphisms of genes encoding components of the sympathetic nervous system but not the renin-angiotensin system as risk factors for orthostatic hypotension.	Pubmed	5.084e-05	1	0.002068	0.02342	2	5	AGT,ACE
Pubmed	22984579	A p53-Pax2 pathway in kidney development: implications for nephrogenesis.	Pubmed	5.084e-05	1	0.002068	0.02342	2	5	WT1,PAX2
Pubmed	15611108	Regulatory interactions between the amino terminus of G-protein betagamma subunits and the catalytic domain of phospholipase Cbeta2.	Pubmed	5.084e-05	1	0.002068	0.02342	2	5	PLCB1,GNB1
Pubmed	14647273	High expression of active CDK6 in the cytoplasm of CD8 memory cells favors rapid division.	Pubmed	5.084e-05	1	0.002068	0.02342	2	5	CDKN1B,CDK6
Pubmed	16672053	Chronic renal insufficiency among Asian Indians with type 2 diabetes: I. Role of RAAS gene polymorphisms.	Pubmed	5.084e-05	1	0.002068	0.02342	2	5	AGT,ACE
Pubmed	20947825	Increased 12/15-lipoxygenase enhances cell growth, fibronectin deposition, and neointimal formation in response to carotid injury.	Pubmed	5.084e-05	1	0.002068	0.02342	2	5	FN1,APOE
Pubmed	19608668	Mutational analysis of TP53, PTEN, PIK3CA and CTNNB1/beta-catenin genes in human herpesvirus 8-associated primary effusion lymphoma.	Pubmed	5.084e-05	1	0.002068	0.02342	2	5	CTNNB1,PTEN
Pubmed	31685822	A novel mouse model demonstrates that oncogenic melanocyte stem cells engender melanoma resembling human disease.	Pubmed	5.084e-05	1	0.002068	0.02342	2	5	CTNNB1,PTEN
Pubmed	20164212	Diazoxide-responsive hyperinsulinemic hypoglycemia caused by HNF4A gene mutations.	Pubmed	5.084e-05	1	0.002068	0.02342	2	5	ABCC8,KCNJ11
Pubmed	15385810	Association of the genetic polymorphisms of the renin-angiotensin system and endothelial nitric oxide synthase with chronic renal transplant dysfunction.	Pubmed	5.084e-05	1	0.002068	0.02342	2	5	AGT,ACE
Pubmed	24700412	?-catenin signaling in murine liver zonation and regeneration: a Wnt-Wnt situation!	Pubmed	5.084e-05	1	0.002068	0.02342	2	5	LRP5,CTNNB1
Pubmed	22763476	Genome-wide linkage and association scans for pulse pressure in Chinese twins.	Pubmed	5.084e-05	1	0.002068	0.02342	2	5	PPP3CA,PHACTR1
Pubmed	31262711	TRAF6 function as a novel co-regulator of Wnt3a target genes in prostate cancer.	Pubmed	5.084e-05	1	0.002068	0.02342	2	5	LRP5,CTNNB1
Pubmed	24531548	Abnormal muscle mechanosignaling triggers cardiomyopathy in mice with Marfan syndrome.	Pubmed	5.084e-05	1	0.002068	0.02342	2	5	FBN1,AGT
Pubmed	28474571	Role and Regulation of p65/?-Catenin Association During Liver Injury and Regeneration: A "Complex" Relationship.	Pubmed	5.084e-05	1	0.002068	0.02342	2	5	LRP5,CTNNB1
Pubmed	23636094	Angiotensin-converting enzyme-induced activation of local angiotensin signaling is required for ascending aortic aneurysms in fibulin-4-deficient mice.	Pubmed	5.084e-05	1	0.002068	0.02342	2	5	AGT,ACE
Pubmed	16513652	Negative regulation of LRP6 function by casein kinase I epsilon phosphorylation.	Pubmed	5.084e-05	1	0.002068	0.02342	2	5	LRP5,CTNNB1
Pubmed	20301620	Permanent Neonatal Diabetes Mellitus	Pubmed	5.084e-05	1	0.002068	0.02342	2	5	ABCC8,KCNJ11
Pubmed	17851694	RAAS gene polymorphisms influence progression of pediatric hypertrophic cardiomyopathy.	Pubmed	5.084e-05	1	0.002068	0.02342	2	5	AGT,ACE
Pubmed	9632781	Binding of Shp2 tyrosine phosphatase to FRS2 is essential for fibroblast growth factor-induced PC12 cell differentiation.	Pubmed	5.084e-05	1	0.002068	0.02342	2	5	PTPN11,FGFR1
Pubmed	16442529	Bcr interferes with beta-catenin-Tcf1 interaction.	Pubmed	5.084e-05	1	0.002068	0.02342	2	5	HNF1A,CTNNB1
Pubmed	11511678	Immunohistochemical localization of Pax2 and associated proteins in the developing kidney of mice with renal hypoplasia.	Pubmed	5.084e-05	1	0.002068	0.02342	2	5	FN1,PAX2
Pubmed	17334527	Analysis of renin-angiotensin-aldosterone system gene polymorphisms in resistant hypertension.	Pubmed	5.084e-05	1	0.002068	0.02342	2	5	AGT,ACE
Pubmed	20687780	Prevalence of angiotensin-converting enzyme, methylenetetrahydrofolate reductase, Factor V Leiden, prothrombin and apolipoprotein E gene polymorphisms in Morocco.	Pubmed	5.084e-05	1	0.002068	0.02342	2	5	APOE,ACE
Pubmed	19838216	Knockdown of protein tyrosine phosphatase SHP-1 inhibits G1/S progression in prostate cancer cells through the regulation of components of the cell-cycle machinery.	Pubmed	5.084e-05	1	0.002068	0.02342	2	5	CDKN1B,CDK6
Pubmed	19332265	Polymorphism in the angiotensin II type 1 receptor (AGTR1) is associated with age at diagnosis in pulmonary arterial hypertension.	Pubmed	5.084e-05	1	0.002068	0.02342	2	5	AGT,ACE
Pubmed	25099011	Crosstalk between nuclear MET and SOX9/?-catenin correlates with castration-resistant prostate cancer.	Pubmed	5.084e-05	1	0.002068	0.02342	2	5	CTNNB1,PTEN
Pubmed	1733675	Mapping of five human chromosome 19 DNA markers to owl monkey chromosomes.	Pubmed	5.084e-05	1	0.002068	0.02342	2	5	INSR,APOE
Pubmed	18358808	Identification of ATPases pontin and reptin as telomerase components essential for holoenzyme assembly.	Pubmed	5.084e-05	1	0.002068	0.02342	2	5	TERC,TERT
Pubmed	18505824	Fibroblast growth factor signaling uses multiple mechanisms to inhibit Wnt-induced transcription in osteoblasts.	Pubmed	5.084e-05	1	0.002068	0.02342	2	5	HNF1A,CTNNB1
Pubmed	19687358	Hypercoagulability inhibits monocyte transendothelial migration through protease-activated receptor-1-, phospholipase-Cbeta-, phosphoinositide 3-kinase-, and nitric oxide-dependent signaling in monocytes and promotes plaque stability.	Pubmed	5.084e-05	1	0.002068	0.02342	2	5	PLCB1,APOE
Pubmed	9593725	Association of the insulin receptor with phospholipase C-gamma (PLCgamma) in 3T3-L1 adipocytes suggests a role for PLCgamma in metabolic signaling by insulin.	Pubmed	5.084e-05	1	0.002068	0.02342	2	5	PTPN11,INSR
Pubmed	17663722	PX-RICS, a novel splicing variant of RICS, is a main isoform expressed during neural development.	Pubmed	5.084e-05	1	0.002068	0.02342	2	5	GRIN2B,CTNNB1
Pubmed	34433968	APRIL limits atherosclerosis by binding to heparan sulfate proteoglycans.	Pubmed	5.084e-05	1	0.002068	0.02342	2	5	HSPG2,APOE
Pubmed	15790973	The role of Axin2 in calvarial morphogenesis and craniosynostosis.	Pubmed	5.084e-05	1	0.002068	0.02342	2	5	FGFR1,CTNNB1
Pubmed	19891555	Genetic variation in CYP27B1 is associated with congestive heart failure in patients with hypertension.	Pubmed	5.084e-05	1	0.002068	0.02342	2	5	ACE,VDR
Pubmed	11084655	Disruption of the talin gene arrests mouse development at the gastrulation stage.	Pubmed	5.084e-05	1	0.002068	0.02342	2	5	HSPG2,FN1
Pubmed	18615582	S10 phosphorylation of p27 mediates atRA induced growth arrest in ovarian carcinoma cell lines.	Pubmed	5.084e-05	1	0.002068	0.02342	2	5	CDKN1B,CDK6
Pubmed	11493006	Mapping of binding sites for nidogens, fibulin-2, fibronectin and heparin to different IG modules of perlecan.	Pubmed	5.084e-05	1	0.002068	0.02342	2	5	HSPG2,FN1
Pubmed	26200099	Microcystic Stromal Tumor: A Distinctive Ovarian Sex Cord-Stromal Neoplasm Characterized by FOXL2, SF-1, WT-1, Cyclin D1, and ?-catenin Nuclear Expression and CTNNB1 Mutations.	Pubmed	5.084e-05	1	0.002068	0.02342	2	5	WT1,CTNNB1
Pubmed	17317888	Candidate genetic risk factors of stroke: results of a multilocus genotyping assay.	Pubmed	5.084e-05	1	0.002068	0.02342	2	5	APOE,ACE
Pubmed	20727948	Phosphatase and tensin homolog deleted on chromosome 10 regulates sensory cell proliferation and differentiation of hair bundles in the mammalian cochlea.	Pubmed	5.084e-05	1	0.002068	0.02342	2	5	CDKN1B,PTEN
Pubmed	17641414	Cell-cycle and apoptosis regulators (p16INK4A, p21CIP1, beta-catenin, survivin, and hTERT) and morphometry-defined MPECs predict metachronous cancer development in colorectal adenoma patients.	Pubmed	5.084e-05	1	0.002068	0.02342	2	5	CTNNB1,TERT
Pubmed	23801632	?-Catenin activation synergizes with Pten loss and Myc overexpression in Notch-independent T-ALL.	Pubmed	5.084e-05	1	0.002068	0.02342	2	5	CTNNB1,PTEN
Pubmed	9973259	Effects of mineralocorticoid receptor gene disruption on the components of the renin-angiotensin system in 8-day-old mice.	Pubmed	5.084e-05	1	0.002068	0.02342	2	5	AGT,ACE
Pubmed	16314886	Interactions between five candidate genes and antihypertensive drug therapy on blood pressure.	Pubmed	5.084e-05	1	0.002068	0.02342	2	5	AGT,ACE
Pubmed	19797400	In pursuit of leucine-rich repeat-containing G protein-coupled receptor-5 regulation and function in the uterus.	Pubmed	5.084e-05	1	0.002068	0.02342	2	5	CTNNB1,PTEN
Pubmed	22021707	Lineage specification of parietal epithelial cells requires ?-catenin/Wnt signaling.	Pubmed	5.084e-05	1	0.002068	0.02342	2	5	WT1,CTNNB1
Pubmed	20160191	Genetic effects on carotid intima-media thickness: systematic assessment and meta-analyses of candidate gene polymorphisms studied in more than 5000 subjects.	Pubmed	5.084e-05	1	0.002068	0.02342	2	5	APOE,ACE
Pubmed	10864459	Kidney development in cadherin-6 mutants: delayed mesenchyme-to-epithelial conversion and loss of nephrons.	Pubmed	5.084e-05	1	0.002068	0.02342	2	5	WT1,PAX2
Pubmed	18632848	SUMOylation target sites at the C terminus protect Axin from ubiquitination and confer protein stability.	Pubmed	5.084e-05	1	0.002068	0.02342	2	5	LRP5,CTNNB1
Pubmed	29033353	Melanocyte Stem Cell Activation and Translocation Initiate Cutaneous Melanoma in Response to UV Exposure.	Pubmed	5.084e-05	1	0.002068	0.02342	2	5	HMGA2,PTEN
Pubmed	19112833	[Genetic predisposition to systemic complications of arterial hypertension in maintenance haemodialysis patients].	Pubmed	5.084e-05	1	0.002068	0.02342	2	5	AGT,ACE
Pubmed	19509012	Genetic variant of the Renin-Angiotensin system and diabetes influences blood pressure response to Angiotensin receptor blockers.	Pubmed	5.084e-05	1	0.002068	0.02342	2	5	AGT,ACE
Pubmed	17546276	Combined analysis of genetic and environmental factors on essential hypertension in a brazilian rural population in the Amazon region.	Pubmed	5.084e-05	1	0.002068	0.02342	2	5	AGT,ACE
Pubmed	14691534	Pten dose dictates cancer progression in the prostate.	Pubmed	5.084e-05	1	0.002068	0.02342	2	5	CDKN1B,PTEN
Pubmed	19247266	Variation in Renin-Angiotensin system and salt-sensitivity genes and the risk of diabetes mellitus associated with the use of thiazide diuretics.	Pubmed	5.084e-05	1	0.002068	0.02342	2	5	AGT,ACE
Pubmed	19898734	Analysis of association of LRP5, LRP6, SOST, DKK1, and CTNNB1 genes with bone mineral density in a Slovenian population.	Pubmed	5.084e-05	1	0.002068	0.02342	2	5	LRP5,CTNNB1
Pubmed	12135483	Differential regulation of telomerase activity by six telomerase subunits.	Pubmed	5.084e-05	1	0.002068	0.02342	2	5	TERC,TERT
Pubmed	16805831	Inhibition of the canonical Wnt signaling pathway by apolipoprotein E4 in PC12 cells.	Pubmed	5.084e-05	1	0.002068	0.02342	2	5	LRP5,APOE
Pubmed	30576429	Tumor Suppressor PTEN Regulates Negatively Sertoli Cell Proliferation, Testis Size, and Sperm Production In Vivo.	Pubmed	5.084e-05	1	0.002068	0.02342	2	5	INSR,PTEN
Pubmed	28636948	PTEN? Modulates CaMKII Signaling and Controls Contextual Fear Memory and Spatial Learning.	Pubmed	5.084e-05	1	0.002068	0.02342	2	5	GRIN2B,PTEN
Pubmed	16609364	Restenosis after percutaneous coronary intervention is associated with the angiotensin-II type-1 receptor 1166A/C polymorphism but not with polymorphisms of angiotensin-converting enzyme, angiotensin-II receptor, angiotensinogen or heme oxygenase-1.	Pubmed	5.084e-05	1	0.002068	0.02342	2	5	AGT,ACE
Pubmed	19701182	An RNA-dependent RNA polymerase formed by TERT and the RMRP RNA.	Pubmed	5.084e-05	1	0.002068	0.02342	2	5	TERC,TERT
Pubmed	16766085	GABA(A) receptor beta isoform protein expression in human alcoholic brain: interaction with genotype.	Pubmed	5.084e-05	1	0.002068	0.02342	2	5	GRIN2B,APOE
Pubmed	28394260	Hepatocyte nuclear factor 1? suppresses steatosis-associated liver cancer by inhibiting PPAR? transcription.	Pubmed	5.084e-05	1	0.002068	0.02342	2	5	HNF1A,PTEN
Pubmed	1572642	Localization of the gene for a third G protein beta-subunit to mouse chromosome 6 near Raf-1.	Pubmed	5.084e-05	1	0.002068	0.02342	2	5	RAF1,GNB1
Pubmed	21297666	E-cadherin inhibits tumor cell growth by suppressing PI3K/Akt signaling via ?-catenin-Egr1-mediated PTEN expression.	Pubmed	5.084e-05	1	0.002068	0.02342	2	5	CTNNB1,PTEN
Pubmed	29343435	Paracrine Wnt5a-?-Catenin Signaling Triggers a Metabolic Program that Drives Dendritic Cell Tolerization.	Pubmed	5.084e-05	1	0.002068	0.02342	2	5	CTNNB1,PTEN
Pubmed	14638877	Evaluation of the modifying effects of unfavourable genotypes on classical clinical risk factors for ischaemic stroke.	Pubmed	5.084e-05	1	0.002068	0.02342	2	5	APOE,ACE
Pubmed	24975273	Changes in vitamin D target gene expression in adipose tissue monitor the vitamin D response of human individuals.	Pubmed	5.084e-05	1	0.002068	0.02342	2	5	NRIP1,VDR
Pubmed	30354234	Endothelial FN (Fibronectin) Deposition by ?5?1 Integrins Drives Atherogenic Inflammation.	Pubmed	5.084e-05	1	0.002068	0.02342	2	5	FN1,APOE
Pubmed	19634497	Gene-gene interaction affects coronary artery disease risk.	Pubmed	5.084e-05	1	0.002068	0.02342	2	5	AGT,ACE
Pubmed	7523381	The ubiquitously expressed Syp phosphatase interacts with c-kit and Grb2 in hematopoietic cells.	Pubmed	5.084e-05	1	0.002068	0.02342	2	5	RAF1,PTPN11
Pubmed	19730150	Antisense inhibition of microRNA-21 or -221 arrests cell cycle, induces apoptosis, and sensitizes the effects of gemcitabine in pancreatic adenocarcinoma.	Pubmed	5.084e-05	1	0.002068	0.02342	2	5	CDKN1B,PTEN
Pubmed	20818428	?-Catenin activation synergizes with PTEN loss to cause bladder cancer formation.	Pubmed	5.084e-05	1	0.002068	0.02342	2	5	CTNNB1,PTEN
Pubmed	19107203	Direct inhibition of GSK3beta by the phosphorylated cytoplasmic domain of LRP6 in Wnt/beta-catenin signaling.	Pubmed	5.084e-05	1	0.002068	0.02342	2	5	LRP5,CTNNB1
Pubmed	23493297	Development, composition, and structural arrangements of the ciliary zonule of the mouse.	Pubmed	5.084e-05	1	0.002068	0.02342	2	5	HSPG2,FBN1
Pubmed	29244804	Conditional knockout mice for the distal appendage protein CEP164 reveal its essential roles in airway multiciliated cell differentiation.	Pubmed	5.084e-05	1	0.002068	0.02342	2	5	CTNNB1,CEP164
Pubmed	16413468	Cyclin D1-dependent kinase activity in murine development and mammary tumorigenesis.	Pubmed	5.084e-05	1	0.002068	0.02342	2	5	CDKN1B,CDK6
Pubmed	21082232	Influence of gene variants related to calcium homeostasis on biochemical parameters of women with polycystic ovary syndrome.	Pubmed	5.084e-05	1	0.002068	0.02342	2	5	INSR,VDR
Pubmed	9152004	The molecular basis of embryonic kidney development.	Pubmed	5.084e-05	1	0.002068	0.02342	2	5	WT1,PAX2
Pubmed	20570668	Genetic associations with mountain sickness in Han and Tibetan residents at the Qinghai-Tibetan Plateau.	Pubmed	5.084e-05	1	0.002068	0.02342	2	5	AGT,ACE
Pubmed	9915576	Spatial and temporal changes in chondroitin sulfate distribution in the sclerotome play an essential role in the formation of migration patterns of mouse neural crest cells.	Pubmed	5.084e-05	1	0.002068	0.02342	2	5	HSPG2,FN1
Pubmed	32603375	Paradoxical activation of AMPK by glucose drives selective EP300 activity in colorectal cancer.	Pubmed	5.084e-05	1	0.002068	0.02342	2	5	CTNNB1,VDR
Pubmed	16036112	The hTERT and hTERC telomerase gene promoters are activated by the second exon of the adenoviral protein, E1A, identifying the transcriptional corepressor CtBP as a potential repressor of both genes.	Pubmed	5.084e-05	1	0.002068	0.02342	2	5	TERC,TERT
Pubmed	20301408	Pulmonary Fibrosis, Familial	Pubmed	5.084e-05	1	0.002068	0.02342	2	5	TERC,TERT
Pubmed	20594303	Functional polymorphisms in genes of the Angiotensin and Serotonin systems and risk of hypertrophic cardiomyopathy: AT1R as a potential modifier.	Pubmed	5.084e-05	1	0.002068	0.02342	2	5	AGT,ACE
Pubmed	32039915	Chronic mTOR activation induces a degradative smooth muscle cell phenotype.	Pubmed	5.084e-05	1	0.002068	0.02342	2	5	FBN1,APOE
Pubmed	15662219	Genetic polymorphisms of the renin-angiotensin-aldosterone system and renal insufficiency in essential hypertension.	Pubmed	5.084e-05	1	0.002068	0.02342	2	5	AGT,ACE
Pubmed	20667857	Genetic risk factors for cerebral small-vessel disease in hypertensive patients from a genetically isolated population.	Pubmed	5.084e-05	1	0.002068	0.02342	2	5	AGT,APOE
Pubmed	24908248	Variants near TERT and TERC influencing telomere length are associated with high-grade glioma risk.	Pubmed	5.084e-05	1	0.002068	0.02342	2	5	TERC,TERT
Pubmed	19546528	A synergistic association of ACE I/D and eNOS G894T gene variants with the progression of immunoglobulin A nephropathy - a pilot study.	Pubmed	5.084e-05	1	0.002068	0.02342	2	5	AGT,ACE
Pubmed	26443636	Wnt/?-catenin signaling modulates corneal epithelium stratification via inhibition of Bmp4 during mouse development.	Pubmed	5.084e-05	1	0.002068	0.02342	2	5	LRP5,CTNNB1
Pubmed	15013322	The renin-angiotensin system and endothelial nitric oxide synthase gene polymorphisms and cyclosporine toxicity in renal transplant patients.	Pubmed	5.084e-05	1	0.002068	0.02342	2	5	AGT,ACE
Pubmed	15013333	Angiotensin-converting enzyme gene polymorphism significantly affects renal posttransplantation erythrocytosis.	Pubmed	5.084e-05	1	0.002068	0.02342	2	5	AGT,ACE
Pubmed	23079656	Therapeutic targeting of the cyclin D3:CDK4/6 complex in T cell leukemia.	Pubmed	5.084e-05	1	0.002068	0.02342	2	5	CDKN1B,CDK6
Pubmed	24862762	NHERF1/EBP50 controls morphogenesis of 3D colonic glands by stabilizing PTEN and ezrin-radixin-moesin proteins at the apical membrane.	Pubmed	5.084e-05	1	0.002068	0.02342	2	5	CTNNB1,PTEN
Pubmed	16291795	Angioblast-mesenchyme induction of early kidney development is mediated by Wt1 and Vegfa.	Pubmed	5.084e-05	1	0.002068	0.02342	2	5	WT1,PAX2
Pubmed	19079342	Id-1 activates Akt-mediated Wnt signaling and p27(Kip1) phosphorylation through PTEN inhibition.	Pubmed	5.084e-05	1	0.002068	0.02342	2	5	CDKN1B,PTEN
Pubmed	18511872	Meta-analysis of genetic studies from journals published in China of ischemic stroke in the Han Chinese population.	Pubmed	5.084e-05	1	0.002068	0.02342	2	5	APOE,ACE
Pubmed	20946940	Association of variants within APOE, SORL1, RUNX1, BACE1 and ALDH18A1 with dementia in Alzheimer's disease in subjects with Down syndrome.	Pubmed	5.084e-05	1	0.002068	0.02342	2	5	ALDH18A1,APOE
MicroRNA	hsa-miR-19b-1*:mirSVR_highEffct	hsa-miR-19b-1*:mirSVR_nonconserved_highEffect-0.5	MicroRNA.org	0.0003355	1	0.002071	0.01966	8	1291	ARL3,MYH11,PTPN11,FBN1,CWC27,FAM149B1,ARID1A,PHACTR1
MicroRNA	hsa-miR-378:mirSVR_lowEffct	hsa-miR-378:mirSVR_conserved_lowEffect-0.1-0.5	MicroRNA.org	0.0003369	1	0.002078	0.01973	9	1636	PTPN11,PPP3CA,WIPF1,SDCCAG8,UBE3B,GLIS3,IFT80,SMOC1,TCTN1
MicroRNA	hsa-miR-500:mirSVR_highEffct	hsa-miR-500:mirSVR_nonconserved_highEffect-0.5	MicroRNA.org	0.0003372	1	0.002079	0.01973	8	1292	PTPN11,FBN1,CWC27,ALDH18A1,PRKCZ,PRKAG2,JMJD1C,TCTN1
MicroRNA	hsa-miR-4303:Functional MTI (Weak)	Functional MTI (Weak)	miRTarbase	0.0003383	1	0.002082	0.01977	3	100	GRIN2B,ARID1A,RAI1
MicroRNA	hsa-miR-302f:mirSVR_lowEffct	hsa-miR-302f:mirSVR_nonconserved_lowEffect-0.1-0.5	MicroRNA.org	0.0003384	1	0.002082	0.01977	9	1637	NRIP1,HMGA2,CLCNKA,ZNF423,PLCB1,MME,FAM149B1,PRKAG2,TCTN1
MicroRNA	hsa-miR-329:mirSVR_highEffct	hsa-miR-329:mirSVR_conserved_highEffect-0.5	MicroRNA.org	0.0003393	1	0.002086	0.0198	6	692	CACNA1D,HMGA2,IARS1,UBE3B,GLIS3,FAM149B1
MicroRNA	hsa-miR-620:mirSVR_highEffct	hsa-miR-620:mirSVR_nonconserved_highEffect-0.5	MicroRNA.org	0.0003404	1	0.002091	0.01985	7	977	SRD5A3,CWC27,PLCB1,FGFR1,RERE,FAM149B1,CEP164
GO: Biological Process	GO:0030111	regulation of Wnt signaling pathway		0.000172	0.6912	0.002094	0.01859	8	410	HNF1A,HMGA2,LRP5,IFT80,CTNNB1,APOE,TERT,BICC1
GO: Biological Process	GO:0045936	negative regulation of phosphate metabolic process		0.0001732	0.6963	0.002104	0.01867	9	524	CDKN1B,HNF1A,AGT,INSR,LRP5,PRKCZ,APOE,PRKAG2,PTEN
MicroRNA	mmu-miR-1968-5p		MirDB	0.0003441	1	0.002104	0.01998	5	447	PPP3CA,WIPF1,PLCB1,MAPKBP1,CDK6
MicroRNA	hsa-miR-4670-3p		MirDB	0.0003441	1	0.002104	0.01998	5	447	RAF1,CWC27,IARS1,PLCB1,KIAA0753
MicroRNA	hsa-miR-452:PITA	hsa-miR-452:PITA_TOP	PITA	0.0003441	1	0.002104	0.01998	5	447	CDKN1B,HMGA2,PLCB1,RERE,RAI1
MicroRNA	hsa-miR-4776-3p		MirDB	0.0003441	1	0.002104	0.01998	5	447	PPP3CA,PTEN,BICC1,KIAA0753,CDK6
MicroRNA	hsa-miR-92b*:mirSVR_lowEffct	hsa-miR-92b*:mirSVR_nonconserved_lowEffect-0.1-0.5	MicroRNA.org	0.0003441	1	0.002104	0.01998	5	447	CACNA1D,ARL3,ARHGAP24,HMGA2,ARVCF
MicroRNA	hsa-miR-4712-5p		MirDB	0.0003442	1	0.002104	0.01998	4	246	PPP3CA,ALG9,GLIS3,BICC1
Human Phenotype	HP:0011145	Symptomatic seizures		0.0001473	0.5817	0.002108	0.01867	5	33	HNF1A,ABCC8,KCNJ11,INSR,VDR
Human Phenotype	HP:0011228	Horizontal eyebrow		0.0001473	0.5817	0.002108	0.01867	5	33	HSPG2,PRKCZ,RERE,PRDM16,CASZ1
MicroRNA	hsa-miR-1224-5p:mirSVR_lowEffct	hsa-miR-1224-5p:mirSVR_nonconserved_lowEffect-0.1-0.5	MicroRNA.org	0.000346	1	0.002113	0.02006	9	1642	PLCB1,SIX5,FGFR1,CTNNB1,PTEN,ARID1A,CEP164,RAI1,PHACTR1
MicroRNA	hsa-miR-632:mirSVR_lowEffct	hsa-miR-632:mirSVR_nonconserved_lowEffect-0.1-0.5	MicroRNA.org	0.0003475	1	0.002118	0.02011	9	1643	ARHGAP24,CLPB,TRAIP,FGFR1,PRKCZ,PRKAG2,TERT,JMJD1C,PHACTR1
MicroRNA	hsa-miR-6836-5p		MirDB	0.0003476	1	0.002118	0.02011	5	448	KMT2D,SIX5,RERE,SMOC1,CDK6
MicroRNA	hsa-miR-6761-5p		MirDB	0.0003476	1	0.002118	0.02011	5	448	FBN1,RERE,CTNNB1,CDK6,VDR
GO: Biological Process	GO:0071363	cellular response to growth factor stimulus		0.000175	0.7034	0.002119	0.01881	12	914	RAF1,PTPN11,FBN1,ZNF423,AGT,INSR,PAX2,FGFR1,RERE,CTNNB1,SMOC1,PRDM16
MicroRNA	hsa-miR-624-3p:Functional MTI	Functional MTI	miRTarbase	0.0003484	1	0.002119	0.02012	3	101	ALG9,CTNNB1,SMOC1
MicroRNA	GAGCCTG,MIR-484:MSigDB	GAGCCTG,MIR-484:MSigDB	MSigDB	0.0003484	1	0.002119	0.02012	3	101	RAF1,HSPG2,HNF1A
MicroRNA	hsa-miR-487a:mirSVR_lowEffct	hsa-miR-487a:mirSVR_nonconserved_lowEffect-0.1-0.5	MicroRNA.org	0.000349	1	0.00212	0.02012	9	1644	CWC27,SDCCAG8,UBE3B,PLCB1,ALDH18A1,GNB1,ARID1A,KIAA0753,WDR72
MicroRNA	hsa-miR-29c:mirSVR_lowEffct	hsa-miR-29c:mirSVR_conserved_lowEffect-0.1-0.5	MicroRNA.org	0.000349	1	0.00212	0.02012	9	1644	HSPG2,ARVCF,UBE3B,GLIS3,SIX5,FGFR1,CTNNB1,MAPKBP1,PHACTR1
MicroRNA	hsa-miR-4752		MirDB	0.0003496	1	0.00212	0.02012	4	247	FN1,PLCB1,SMOC1,PTEN
MicroRNA	hsa-miR-770-5p		MirDB	0.0003496	1	0.00212	0.02012	4	247	PPP3CA,ALG9,GLIS3,BICC1
GO: Biological Process	GO:0010563	negative regulation of phosphorus metabolic process		0.0001757	0.7063	0.002121	0.01883	9	525	CDKN1B,HNF1A,AGT,INSR,LRP5,PRKCZ,APOE,PRKAG2,PTEN
MicroRNA	hsa-miR-515-5p:mirSVR_highEffct	hsa-miR-515-5p:mirSVR_nonconserved_highEffect-0.5	MicroRNA.org	0.0003506	1	0.002124	0.02016	9	1645	ARHGAP24,HMGA2,ADAMTS9,ALG9,SETBP1,GLIS3,RERE,ACE,PHACTR1
MicroRNA	hsa-miR-135b:PITA	hsa-miR-135b:PITA_TOP	PITA	0.0003512	1	0.002124	0.02016	5	449	CACNA1D,ADAMTS9,INSR,PLCB1,PRDM16
MicroRNA	hsa-miR-135a:PITA	hsa-miR-135a:PITA_TOP	PITA	0.0003512	1	0.002124	0.02016	5	449	CACNA1D,ADAMTS9,INSR,PLCB1,PRDM16
Pubmed	21731673	Deterministic and stochastic allele specific gene expression in single mouse blastomeres.	Pubmed	5.229e-05	1	0.002125	0.02407	7	424	HNF1A,LRP5,PAX2,FGFR1,CTNNB1,PTEN,TERT
GO: Biological Process	GO:0051353	positive regulation of oxidoreductase activity		0.0001768	0.7104	0.002127	0.01888	4	73	AGT,APOE,TERT,VDR
MicroRNA	hsa-miR-520f:PITA	hsa-miR-520f:PITA_TOP	PITA	0.0003548	1	0.002143	0.02034	5	450	CDKN1B,FBN1,ALG9,GLIS3,PLCB1
MicroRNA	mmu-miR-324-3p		MirDB	0.0003549	1	0.002143	0.02034	4	248	PPP3CA,PLCB1,MAPKBP1,TCTN1
MicroRNA	mmu-miR-7002-3p		MirDB	0.0003551	1	0.002143	0.02034	6	698	FN1,WIPF1,SETBP1,PAX2,GNB1,CDK6
Human Phenotype	HP:0012030	Increased urinary cortisol level		0.0001509	0.5959	0.002151	0.01906	4	18	CDKN1B,CTNNB1,TERT,PDE11A
MicroRNA	mmu-miR-218-5p		MirDB	0.0003578	1	0.002158	0.02048	6	699	FN1,WIPF1,SETBP1,PAX2,GNB1,CDK6
MicroRNA	hsa-miR-3685:Functional MTI (Weak)	Functional MTI (Weak)	miRTarbase	0.0003586	1	0.00216	0.0205	3	102	CLPB,WT1,CDK6
Drug	ctd:C093642	SB 203580	CTD	7.943e-06	0.1339	0.00216	0.02227	9	388	CDKN1B,HMGA2,FN1,AGT,INSR,CTNNB1,PTEN,TERT,CDK6
MicroRNA	hsa-miR-23a-3p:Functional MTI	Functional MTI	miRTarbase	0.0003604	1	0.002167	0.02057	4	249	PTPN11,LRP5,PTEN,JMJD1C
MicroRNA	mmu-miR-7666-3p		MirDB	0.0003604	1	0.002167	0.02057	4	249	CLPB,GLIS3,PTEN,ARID1A
MicroRNA	hsa-miR-3692-3p		MirDB	0.0003606	1	0.002167	0.02057	6	700	FN1,CWC27,SETBP1,PLCB1,CTNNB1,CDK6
Pubmed	22974441	SRC Homology 2 Domain Binding Sites in Insulin, IGF-1 and FGF receptor mediated signaling networks reveal an extensive potential interactome.	Pubmed	5.354e-05	1	0.002172	0.0246	3	32	PTPN11,INSR,FGFR1
Pubmed	27292642	Threshold-Dependent Cooperativity of Pdx1 and Oc1 in Pancreatic Progenitors Establishes Competency for Endocrine Differentiation and ?-Cell Function.	Pubmed	5.354e-05	1	0.002172	0.0246	3	32	CDKN1B,ABCC8,KCNJ11
MicroRNA	hsa-miR-802:PITA	hsa-miR-802:PITA_TOP	PITA	0.000362	1	0.002174	0.02063	5	452	PPP3CA,HMGA2,ADAMTS9,JMJD1C,CDK6
Human Phenotype	HP:0002644	Abnormal pelvic girdle bone morphology		0.0001534	0.6057	0.002179	0.0193	24	709	RAD51C,HSPG2,KMT2D,FBN1,POLR1A,FN1,VPS33B,TRAIP,ALG9,UBE3B,SETBP1,ALDH18A1,LRP5,FGFR1,PRKCZ,IFT80,RERE,SMOC1,PTEN,PIGV,PRDM16,CASZ1,KIAA0753,VDR
MicroRNA	mmu-miR-6931-5p		MirDB	0.0003633	1	0.00218	0.02069	6	701	MYH11,PTPN11,KMT2D,PAX2,RAI1,VDR
MicroRNA	hsa-miR-302e		MirDB	0.0003639	1	0.002182	0.02071	7	988	ARHGAP24,SETBP1,GLIS3,PRDM16,BICC1,CDK6,VDR
MicroRNA	mmu-miR-7036a-3p		MirDB	0.0003643	1	0.002182	0.02071	2	21	GLIS3,PLCE1
MicroRNA	mmu-miR-758-3p		MirDB	0.0003658	1	0.002188	0.02077	4	250	FBN1,RERE,PTEN,CEP164
MicroRNA	hsa-miR-379*:mirSVR_highEffct	hsa-miR-379*:mirSVR_nonconserved_highEffect-0.5	MicroRNA.org	0.0003659	1	0.002188	0.02077	8	1308	CDKN1B,NRIP1,PPP3CA,CWC27,GLIS3,PTEN,JMJD1C,RAI1
MicroRNA	mmu-miR-7229-3p		MirDB	0.0003661	1	0.002188	0.02077	7	989	CDKN1B,WIPF1,TRAIP,MME,RERE,PTEN,RAI1
MicroRNA	mmu-miR-7033-3p		MirDB	0.0003714	1	0.002218	0.02105	4	251	RERE,PTEN,COX14,VDR
Human Phenotype	HP:0001780	Abnormal toe morphology		0.0001568	0.6192	0.002219	0.01966	27	852	RAD51C,HSPG2,ARL3,MYH11,FBN1,ARVCF,CWC27,ZNF423,TRAIP,UBE3B,SETBP1,PEX1,FGFR1,PRKCZ,IFT80,RERE,FAM149B1,SMOC1,PTEN,ARID1A,PIGV,PRDM16,JMJD1C,CASZ1,TCTN1,RAI1,KIAA0753
Coexpression	M14594	LASTOWSKA_NEUROBLASTOMA_COPY_NUMBER_DN	C2:CGP: Chemical and Genetic Perturbations	8.384e-07	0.004443	0.002222	0.02033	13	807	RAF1,ARL3,CLPB,ALG9,FBXW4,PRKCZ,RERE,FAM149B1,CTNNB1,GNB1,PTEN,ARID1A,PIGV
GO: Biological Process	GO:0003309	type B pancreatic cell differentiation		0.0001863	0.7488	0.002235	0.01984	4	74	HNF1A,KCNJ11,GLIS3,CDK6
Mouse Phenotype	MP:0000522	kidney cortex cyst		5.787e-05	0.1811	0.002236	0.01929	4	38	SDCCAG8,GLIS3,WT1,BICC1
Pathway	M266	PID_NCADHERIN_PATHWAY	PID Pathways	2.075e-05	0.03366	0.002244	0.01788	4	33	PTPN11,LRP5,FGFR1,CTNNB1
GO: Biological Process	GO:0048145	regulation of fibroblast proliferation		0.0001879	0.7552	0.002248	0.01995	5	138	HMGA2,FN1,AGT,CTNNB1,CDK6
MicroRNA	hsa-miR-4697-5p:Functional MTI (Weak)	Functional MTI (Weak)	miRTarbase	0.0003796	1	0.002265	0.0215	3	104	MYH11,SIX5,PAX2
MicroRNA	hsa-miR-6132		MirDB	0.0003806	1	0.002269	0.02154	5	457	KMT2D,SIX5,RERE,SMOC1,CDK6
GO: Biological Process	GO:0044772	mitotic cell cycle phase transition		0.0001913	0.7686	0.00227	0.02015	9	531	RAD51C,CDKN1B,PPP3CA,HMGA2,PLCB1,PTEN,ARID1A,TERT,CDK6
GO: Biological Process	GO:0030001	metal ion transport		0.0001916	0.7701	0.00227	0.02015	13	1067	CDKN1B,CACNA1D,PPP3CA,ABCC8,AGT,KCNJ11,PLCB1,GRIN2B,CTNNB1,PTEN,ACE,PLCE1,VDR
GO: Biological Process	GO:0050877	nervous system process		0.0001918	0.7707	0.00227	0.02015	18	1865	CDKN1B,CACNA1D,PPP3CA,ABCC8,AGT,KCNJ11,INSR,PLCB1,LRP5,PAX2,FGFR1,PRKCZ,MME,GRIN2B,APOE,GNB1,PTEN,ACE
GO: Biological Process	GO:0043069	negative regulation of programmed cell death		0.000192	0.7718	0.00227	0.02015	14	1217	CDKN1B,RAF1,HNF1A,PTPN11,HMGA2,FN1,AGT,WT1,PAX2,PRKCZ,CTNNB1,APOE,PTEN,TERT
Drug	CID005487537	Rb 105	Stitch	8.648e-06	0.1458	0.002278	0.02349	3	12	AGT,MME,ACE
Drug	CID000131850	alatriopril	Stitch	8.648e-06	0.1458	0.002278	0.02349	3	12	AGT,MME,ACE
MicroRNA	hsa-miR-98:mirSVR_lowEffct	hsa-miR-98:mirSVR_conserved_lowEffect-0.1-0.5	MicroRNA.org	0.0003843	1	0.002289	0.02173	9	1666	CDKN1B,MYH11,WIPF1,INSR,GLIS3,FBXW4,PLCB1,ACE,CASZ1
GO: Biological Process	GO:0015031	protein transport		0.0001943	0.7811	0.002291	0.02033	18	1867	RAF1,CACNA1D,HNF1A,ARL3,PTPN11,FBN1,PPP3CA,WIPF1,VPS33B,ADAMTS9,ABCC8,AGT,KCNJ11,PLCB1,PEX1,LRP5,PRKCZ,APOE
GO: Biological Process	GO:0030097	hemopoiesis		0.000195	0.7837	0.002292	0.02034	16	1534	PTPN11,FBN1,PPP3CA,CLPB,VPS33B,PLCB1,PRKCZ,CTNNB1,PTEN,ARID1A,ACE,TERT,PRDM16,JMJD1C,CDK6,VDR
MicroRNA	mmu-miR-26b-5p		MirDB	0.0003857	1	0.002296	0.02179	6	709	PLCB1,MME,RERE,PTEN,CASZ1,CDK6
MicroRNA	hsa-miR-520h:mirSVR_highEffct	hsa-miR-520h:mirSVR_nonconserved_highEffect-0.5	MicroRNA.org	0.0003868	1	0.0023	0.02183	8	1319	RAD51C,NRIP1,FBN1,PPP3CA,SRD5A3,WT1,PLCB1,JMJD1C
GO: Biological Process	GO:0051090	regulation of DNA-binding transcription factor activity		0.0001967	0.7904	0.002304	0.02045	9	533	CACNA1D,PPP3CA,HMGA2,TRAIP,AGT,LRP5,PRKCZ,CTNNB1,PTEN
GO: Biological Process	GO:0007169	transmembrane receptor protein tyrosine kinase signaling pathway		0.0001976	0.7941	0.002308	0.02049	11	788	RAF1,PTPN11,AGT,INSR,PLCB1,FGFR1,PRKCZ,RERE,CTNNB1,PTEN,PLCE1
Human Phenotype	HP:0000416	Choanal atresia or stenosis		0.0001643	0.649	0.002308	0.02045	9	128	RAD51C,POLR1A,ARVCF,SETBP1,GLIS3,FGFR1,GRIN2B,RERE,JMJD1C
Human Phenotype	HP:0000415	Abnormality of the choanae		0.0001643	0.649	0.002308	0.02045	9	128	RAD51C,POLR1A,ARVCF,SETBP1,GLIS3,FGFR1,GRIN2B,RERE,JMJD1C
Human Phenotype	HP:0007730	Iris hypopigmentation		0.0001648	0.651	0.002308	0.02045	14	293	RAD51C,CDKN1B,HSPG2,ARVCF,INSR,PRKCZ,RERE,APOE,PTEN,TERC,TERT,PRDM16,JMJD1C,CASZ1
MicroRNA	hsa-miR-29c-3p:Functional MTI	Functional MTI	miRTarbase	0.0003884	1	0.002308	0.02191	4	254	FBN1,MAPKBP1,PTEN,CDK6
Drug	ctd:C014024	2,4,5,2',4',5'-hexachlorobiphenyl	CTD	8.911e-06	0.1502	0.002311	0.02383	19	1795	RAF1,HNF1A,POLR1A,FN1,ARVCF,TRAIP,SETBP1,ALDH18A1,SIX5,GRIN2B,RERE,CTNNB1,PTEN,ARID1A,CASZ1,CEP164,RAI1,CDK6,WDR72
MicroRNA	hsa-miR-619:mirSVR_lowEffct	hsa-miR-619:mirSVR_nonconserved_lowEffect-0.1-0.5	MicroRNA.org	0.0003894	1	0.002312	0.02195	9	1669	CDKN1B,CACNA1D,PTPN11,HMGA2,CLCNKA,UBE3B,ARID1A,PDE11A,PHACTR1
MicroRNA	hsa-miR-4488:Functional MTI (Weak)	Functional MTI (Weak)	miRTarbase	0.0003904	1	0.002316	0.02198	3	105	MYH11,SIX5,PAX2
GO: Biological Process	GO:0060271	cilium assembly		0.0001994	0.8015	0.00232	0.02059	9	534	ARL3,ZNF423,SDCCAG8,PAX2,IFT80,FAM149B1,CEP164,TCTN1,KIAA0753
GO: Biological Process	GO:0051247	positive regulation of protein metabolic process		0.0001997	0.8026	0.00232	0.02059	17	1702	CDKN1B,RAF1,HNF1A,PTPN11,FBN1,HMGA2,AGT,INSR,PLCB1,FGFR1,PRKCZ,GRIN2B,CTNNB1,APOE,PRKAG2,PTEN,ACE
Mouse Phenotype	MP:0000521	abnormal kidney cortex morphology		6.124e-05	0.1917	0.002338	0.02017	9	314	WIPF1,SDCCAG8,AGT,GLIS3,WT1,PAX2,APOE,ACE,BICC1
GO: Biological Process	GO:1903532	positive regulation of secretion by cell		0.0002026	0.8142	0.002345	0.02081	8	420	CACNA1D,PTPN11,ABCC8,AGT,PLCB1,FGFR1,GRIN2B,VDR
GO: Biological Process	GO:0097062	dendritic spine maintenance		0.0002031	0.8163	0.002345	0.02081	3	30	INSR,GRIN2B,APOE
GO: Biological Process	GO:0021543	pallium development		0.0002036	0.8184	0.002345	0.02081	6	221	PLCB1,FGFR1,CTNNB1,PTEN,CDK6,PHACTR1
GO: Biological Process	GO:0120031	plasma membrane bounded cell projection assembly		0.0002042	0.8206	0.002345	0.02081	11	791	ARL3,ARHGAP24,ZNF423,SDCCAG8,PAX2,IFT80,FAM149B1,CEP164,TCTN1,KIAA0753,PLCE1
Human Phenotype	HP:0100737	Abnormal hard palate morphology		0.0001682	0.6641	0.002345	0.02077	22	622	RAD51C,HSPG2,PTPN11,KMT2D,PPP3CA,HMGA2,POLR1A,ARVCF,ALG9,LRP5,SIX5,FGFR1,FAM149B1,SMOC1,GNB1,ARID1A,PIGV,JMJD1C,TCTN1,RAI1,KIAA0753,PDE11A
Human Phenotype	HP:0002120	Cerebral cortical atrophy		0.0001686	0.666	0.002345	0.02077	15	331	HSPG2,KMT2D,CWC27,SETBP1,PEX1,ALDH18A1,FGFR1,PRKCZ,RERE,APOE,PIGV,TERT,PRDM16,CASZ1,PHACTR1
MicroRNA	hsa-miR-369-3p:TargetScan	hsa-miR-369-3p	TargetScan	0.000396	1	0.002348	0.02228	5	461	PTPN11,PTEN,JMJD1C,RAI1,PLCE1
MicroRNA	mmu-miR-26a-5p		MirDB	0.0003973	1	0.002354	0.02234	6	713	PLCB1,MME,RERE,PTEN,CASZ1,CDK6
GO: Biological Process	GO:2000648	positive regulation of stem cell proliferation		0.0002066	0.8301	0.002358	0.02093	4	76	HMGA2,FGFR1,CTNNB1,TERT
GO: Biological Process	GO:0060675	ureteric bud morphogenesis		0.0002066	0.8301	0.002358	0.02093	4	76	AGT,WT1,PAX2,CTNNB1
GO: Biological Process	GO:0009612	response to mechanical stimulus		0.0002077	0.8348	0.002365	0.02099	7	316	RAF1,CACNA1D,PTPN11,AGT,PAX2,GRIN2B,CTNNB1
GO: Biological Process	GO:0072073	kidney epithelium development		0.0002086	0.8385	0.002369	0.02103	6	222	AGT,WT1,PAX2,FGFR1,PRKCZ,CTNNB1
Drug	CID000000238	laevadosin	Stitch	9.272e-06	0.1563	0.002369	0.02442	19	1800	CDKN1B,RAF1,MYH11,PTPN11,POLR1A,FN1,IARS1,ABCC8,SDCCAG8,INSR,PLCB1,ALDH18A1,FGFR1,CTNNB1,PRKAG2,TERT,CEP164,PLCE1,CDK6
MicroRNA	hsa-miR-611:PITA	hsa-miR-611:PITA_TOP	PITA	0.0004003	1	0.00237	0.02249	2	22	PAX2,RERE
MicroRNA	hsa-miR-490-5p:mirSVR_highEffct	hsa-miR-490-5p:mirSVR_nonconserved_highEffect-0.5	MicroRNA.org	0.0004032	1	0.002385	0.02264	6	715	CACNA1D,NRIP1,ARHGAP24,ZNF423,UBE3B,PRKAG2
GO: Biological Process	GO:0097305	response to alcohol		0.0002118	0.8511	0.002397	0.02128	7	317	HNF1A,FGFR1,GRIN2B,CTNNB1,GNB1,PTEN,ACE
Transcription Factor Binding Site	CAGGTG_V$E12_Q6	CAGGTG_V$E12_Q6	TFBS	1.078e-05	0.008517	0.002398	0.01739	18	1950	CACNA1D,ARHGAP24,CLCNKA,ARVCF,KCNJ11,WT1,PLCB1,LRP5,PAX2,PRKCZ,GRIN2B,SMOC1,PRKAG2,ARID1A,PRDM16,JMJD1C,PDE11A,VDR
Transcription Factor Binding Site	V$SOX9_B1	V$SOX9_B1	TFBS	2.197e-05	0.01736	0.002398	0.01739	6	192	CDKN1B,HSPG2,FN1,FGFR1,RERE,CTNNB1
Transcription Factor Binding Site	WGGAATGY_V$TEF1_Q6	WGGAATGY_V$TEF1_Q6	TFBS	2.786e-05	0.02201	0.002398	0.01739	7	298	PTPN11,ARHGAP24,SIX5,APOE,ARID1A,JMJD1C,CDK6
Transcription Factor Binding Site	M30087	NFKBIA_TARGET_GENES	MSigDB	2.877e-05	0.02273	0.002398	0.01739	14	1327	HSPG2,MYH11,WIPF1,ABCC8,ALG9,GLIS3,WT1,FBXW4,FGFR1,PRKCZ,RERE,CTNNB1,SMOC1,VDR
Transcription Factor Binding Site	WTTGKCTG_UNKNOWN	WTTGKCTG_UNKNOWN	TFBS	2.893e-05	0.02286	0.002398	0.01739	8	413	CDKN1B,HMGA2,PEX1,LRP5,PAX2,RERE,ARID1A,JMJD1C
Transcription Factor Binding Site	M30115	PCGF1_TARGET_GENES	MSigDB	3.457e-05	0.02731	0.002398	0.01739	9	552	RAD51C,PPP3CA,ARVCF,KCNJ11,MAPKBP1,PRKAG2,CASZ1,CDK6,VDR
Transcription Factor Binding Site	V$PR_Q2	V$PR_Q2	TFBS	3.536e-05	0.02794	0.002398	0.01739	6	209	CDKN1B,LRP5,PAX2,GRIN2B,RERE,JMJD1C
Transcription Factor Binding Site	CTTTGT_V$LEF1_Q2	CTTTGT_V$LEF1_Q2	TFBS	3.702e-05	0.02925	0.002398	0.01739	15	1543	KMT2D,ARHGAP24,HMGA2,ADAMTS9,SDCCAG8,SETBP1,LRP5,SIX5,PAX2,GRIN2B,RERE,CTNNB1,ARID1A,JMJD1C,CDK6
Transcription Factor Binding Site	CAGCTG_V$AP4_Q5	CAGCTG_V$AP4_Q5	TFBS	3.825e-05	0.03022	0.002398	0.01739	13	1184	CDKN1B,ARHGAP24,PPP3CA,HMGA2,INSR,LRP5,SIX5,PAX2,GRIN2B,ARID1A,ACE,JMJD1C,RAI1
Transcription Factor Binding Site	V$PAX4_03	V$PAX4_03	TFBS	3.931e-05	0.03106	0.002398	0.01739	6	213	AGT,PLCB1,LRP5,SIX5,FGFR1,GRIN2B
Transcription Factor Binding Site	AAAYRNCTG_UNKNOWN	AAAYRNCTG_UNKNOWN	TFBS	3.963e-05	0.03131	0.002398	0.01739	7	315	PPP3CA,WT1,LRP5,FGFR1,GRIN2B,ARID1A,VDR
Transcription Factor Binding Site	V$HOXA4_Q2	V$HOXA4_Q2	TFBS	4.25e-05	0.03357	0.002398	0.01739	6	216	HNF1A,HMGA2,CTNNB1,APOE,SMOC1,ARID1A
Drug	CID000005839	aldosterone	Stitch	9.543e-06	0.1609	0.002402	0.02476	9	397	CACNA1D,PPP3CA,FN1,AGT,INSR,PRKCZ,MME,ACE,PDE11A
GO: Biological Process	GO:0042327	positive regulation of phosphorylation		0.0002138	0.8592	0.002403	0.02133	12	934	CDKN1B,RAF1,HNF1A,PTPN11,FBN1,HMGA2,AGT,INSR,FGFR1,PRKCZ,PRKAG2,ACE
GO: Biological Process	GO:0072215	regulation of metanephros development		0.0002146	0.8626	0.002403	0.02133	2	6	WT1,PAX2
GO: Biological Process	GO:0035564	regulation of kidney size		0.0002146	0.8626	0.002403	0.02133	2	6	HNF1A,PAX2
GO: Biological Process	GO:0090192	regulation of glomerulus development		0.0002146	0.8626	0.002403	0.02133	2	6	PPP3CA,PAX2
MicroRNA	mmu-miR-6901-5p		MirDB	0.0004078	1	0.00241	0.02288	5	464	MYH11,ALG9,SETBP1,COX14,CDK6
Human Phenotype	HP:0002089	Pulmonary hypoplasia		0.0001744	0.6888	0.002417	0.02141	9	129	HSPG2,MYH11,ALG9,AGT,SETBP1,WT1,PEX1,IFT80,ACE
Mouse Phenotype	MP:0005377	hearing/vestibular/ear phenotype		6.426e-05	0.2011	0.002423	0.0209	15	855	CDKN1B,CACNA1D,HSPG2,PTPN11,KMT2D,HMGA2,SRD5A3,UBE3B,KCNJ11,PAX2,FGFR1,RERE,CTNNB1,APOE,VDR
MicroRNA	hsa-miR-1237-5p:Functional MTI (Weak)	Functional MTI (Weak)	miRTarbase	0.0004125	1	0.002433	0.02309	3	107	MYH11,SIX5,PAX2
MicroRNA	mmu-miR-7237-5p		MirDB	0.0004125	1	0.002433	0.02309	3	107	SETBP1,FBXW4,MME
MicroRNA	hsa-miR-1303:mirSVR_highEffct	hsa-miR-1303:mirSVR_nonconserved_highEffect-0.5	MicroRNA.org	0.0004127	1	0.002433	0.02309	8	1332	RAF1,NRIP1,FBN1,PPP3CA,RERE,MAPKBP1,TCTN1,WDR72
Mouse Phenotype	MP:0000516	abnormal renal/urinary system morphology		6.558e-05	0.2053	0.002444	0.02108	20	1410	CDKN1B,ARL3,MYH11,FBN1,HMGA2,WIPF1,SDCCAG8,AGT,GLIS3,WT1,PLCB1,PEX1,PAX2,RERE,APOE,MAPKBP1,PIGV,ACE,BICC1,PHACTR1
MicroRNA	hsa-miR-511-3p:Functional MTI (Weak)	Functional MTI (Weak)	miRTarbase	0.000418	1	0.002458	0.02333	4	259	ADAMTS9,PLCB1,GRIN2B,WDR72
MicroRNA	hsa-miR-548n:Functional MTI (Weak)	Functional MTI (Weak)	miRTarbase	0.000418	1	0.002458	0.02333	4	259	NRIP1,SMOC1,JMJD1C,CDK6
MicroRNA	hsa-miR-590-5p:PITA	hsa-miR-590-5p:PITA_TOP	PITA	0.000418	1	0.002458	0.02333	4	259	NRIP1,ARHGAP24,PPP3CA,PLCB1
MicroRNA	hsa-miR-190:mirSVR_lowEffct	hsa-miR-190:mirSVR_conserved_lowEffect-0.1-0.5	MicroRNA.org	0.000419	1	0.002462	0.02337	9	1686	RAD51C,HMGA2,IARS1,SDCCAG8,SETBP1,MME,PRDM16,JMJD1C,RAI1
GO: Biological Process	GO:0060291	long-term synaptic potentiation		0.0002218	0.8913	0.002476	0.02198	5	143	PRKCZ,MME,GRIN2B,APOE,PTEN
Human Phenotype	HP:0000202	Orofacial cleft		0.0001794	0.7084	0.002477	0.02194	23	670	RAD51C,HSPG2,ARL3,PTPN11,KMT2D,PPP3CA,HMGA2,POLR1A,ARVCF,ALG9,SIX5,FGFR1,IFT80,RERE,FAM149B1,SMOC1,GNB1,ARID1A,PIGV,JMJD1C,TCTN1,RAI1,KIAA0753
Drug	CID000130881	olmesartan medoxomil	Stitch	1.007e-05	0.1697	0.002483	0.0256	4	39	AGT,SETBP1,ACE,TERT
Drug	ctd:D017673	Sodium Chloride, Dietary	CTD	1.039e-05	0.1753	0.002483	0.0256	5	83	AGT,INSR,APOE,PRKAG2,ACE
Drug	ctd:C057693	troglitazone	CTD	1.089e-05	0.1836	0.002483	0.0256	16	1329	RAD51C,CDKN1B,RAF1,NRIP1,FBN1,FN1,WIPF1,ABCC8,AGT,INSR,CTNNB1,APOE,SMOC1,TERT,CDK6,VDR
Drug	CID006324648	sampatrilat	Stitch	1.121e-05	0.1891	0.002483	0.0256	3	13	AGT,MME,ACE
Drug	CID000171857	YS980	Stitch	1.121e-05	0.1891	0.002483	0.0256	3	13	AGT,MME,ACE
Drug	CID000002540	candesartan cilexetil	Stitch	1.14e-05	0.1923	0.002483	0.0256	6	145	RAF1,MYH11,FN1,AGT,APOE,ACE
Drug	ctd:C087255	mitiglinide	CTD	1.193e-05	0.2011	0.002483	0.0256	2	2	ABCC8,KCNJ11
Drug	ctd:C570534	7-chloro-3-(1-hydroxy-2-propyl)amino-4H-1,2,4-benzothiadiazine 1,1-dioxide	CTD	1.193e-05	0.2011	0.002483	0.0256	2	2	ABCC8,KCNJ11
Drug	CID000125262	Phenacein	Stitch	1.193e-05	0.2011	0.002483	0.0256	2	2	AGT,ACE
Drug	DB00616	Candoxatril	Drug Bank	1.193e-05	0.2011	0.002483	0.0256	2	2	MME,ACE
Drug	CID000126272	Ippgnhoh	Stitch	1.193e-05	0.2011	0.002483	0.0256	2	2	AGT,MME
Drug	CID000133560	mM OPA	Stitch	1.193e-05	0.2011	0.002483	0.0256	2	2	AGT,ACE
Drug	CID000409781	5-phenylproline	Stitch	1.193e-05	0.2011	0.002483	0.0256	2	2	MME,ACE
Drug	CID003080562	o-aminohippuric acid	Stitch	1.193e-05	0.2011	0.002483	0.0256	2	2	AGT,ACE
MicroRNA	hsa-miR-6073		MirDB	0.0004241	1	0.002488	0.02362	4	260	ARL3,PPP3CA,JMJD1C,VDR
MicroRNA	mmu-miR-6399		MirDB	0.0004241	1	0.002488	0.02362	4	260	ARHGAP24,ZNF423,ARID1A,RAI1
Pubmed	15102471	Bioinformatics and cellular signaling.	Pubmed	6.153e-05	1	0.002494	0.02825	5	182	RAF1,FN1,WIPF1,PRKCZ,CTNNB1
GO: Biological Process	GO:0046628	positive regulation of insulin receptor signaling pathway		0.0002243	0.9013	0.002497	0.02216	3	31	PTPN11,AGT,PRKCZ
MicroRNA	hsa-miR-4326:mirSVR_lowEffct	hsa-miR-4326:mirSVR_nonconserved_lowEffect-0.1-0.5	MicroRNA.org	0.0004262	1	0.002497	0.0237	9	1690	ADAMTS9,ALG9,GLIS3,PLCB1,PEX1,PRKCZ,MME,CEP164,PHACTR1
MicroRNA	hsa-miR-200a*:mirSVR_lowEffct	hsa-miR-200a*:mirSVR_nonconserved_lowEffect-0.1-0.5	MicroRNA.org	0.0004262	1	0.002497	0.0237	9	1690	RAD51C,PTPN11,HMGA2,SRD5A3,FN1,ARVCF,PLCB1,GNB1,ARID1A
GO: Biological Process	GO:0042060	wound healing		0.0002257	0.9073	0.002505	0.02223	9	543	RAF1,ARHGAP24,PPP3CA,FN1,VPS33B,ABCC8,APOE,PTEN,JMJD1C
GO: Biological Process	GO:0050804	modulation of chemical synaptic transmission		0.0002262	0.9092	0.002505	0.02223	10	668	CACNA1D,PPP3CA,AGT,PLCB1,PRKCZ,MME,GRIN2B,APOE,PTEN,ACE
GO: Biological Process	GO:0008406	gonad development		0.0002286	0.9187	0.002516	0.02233	7	321	NRIP1,HMGA2,AGT,INSR,WT1,ACE,JMJD1C
GO: Biological Process	GO:0099177	regulation of trans-synaptic signaling		0.000229	0.9202	0.002516	0.02233	10	669	CACNA1D,PPP3CA,AGT,PLCB1,PRKCZ,MME,GRIN2B,APOE,PTEN,ACE
GO: Biological Process	GO:0035107	appendage morphogenesis		0.0002297	0.9233	0.002516	0.02233	6	226	HNF1A,FBXW4,LRP5,FGFR1,CTNNB1,SMOC1
GO: Biological Process	GO:0030856	regulation of epithelial cell differentiation		0.0002297	0.9233	0.002516	0.02233	6	226	CDKN1B,MYH11,PLCB1,PAX2,CTNNB1,VDR
MicroRNA	hsa-miR-4314:mirSVR_highEffct	hsa-miR-4314:mirSVR_nonconserved_highEffect-0.5	MicroRNA.org	0.0004298	1	0.002516	0.02388	7	1016	NRIP1,PTPN11,FN1,FGFR1,MME,TCTN1,WDR72
MicroRNA	hsa-miR-21:PITA	hsa-miR-21:PITA_TOP	PITA	0.0004303	1	0.002517	0.02389	4	261	NRIP1,ARHGAP24,PPP3CA,PLCB1
MicroRNA	hsa-miR-3671		MirDB	0.0004314	1	0.002521	0.02393	8	1341	CDKN1B,CACNA1D,PTPN11,FN1,IARS1,PLCB1,TCTN1,BICC1
GO: Biological Process	GO:0070848	response to growth factor		0.0002312	0.9293	0.002525	0.02241	12	942	RAF1,PTPN11,FBN1,ZNF423,AGT,INSR,PAX2,FGFR1,RERE,CTNNB1,SMOC1,PRDM16
GO: Biological Process	GO:1901987	regulation of cell cycle phase transition		0.000232	0.9323	0.002526	0.02243	9	545	RAD51C,CDKN1B,PTPN11,HMGA2,PLCB1,PTEN,ARID1A,TERT,CDK6
MicroRNA	hsa-miR-18b:mirSVR_highEffct	hsa-miR-18b:mirSVR_conserved_highEffect-0.5	MicroRNA.org	0.0004338	1	0.002533	0.02405	6	725	RAD51C,NRIP1,WIPF1,ADAMTS9,FAM149B1,PTEN
MicroRNA	mmu-let-7j		MirDB	0.0004365	1	0.002543	0.02414	5	471	CACNA1D,HMGA2,ADAMTS9,GRIN2B,CEP164
MicroRNA	ACCAAAG,MIR-9:MSigDB	ACCAAAG,MIR-9:MSigDB	MSigDB	0.0004365	1	0.002543	0.02414	5	471	ARHGAP24,FBN1,HMGA2,SIX5,ARID1A
MicroRNA	hsa-miR-424-5p:Functional MTI	Functional MTI	miRTarbase	0.0004365	1	0.002543	0.02414	5	471	KMT2D,IARS1,FGFR1,GNB1,CDK6
MicroRNA	hsa-miR-609:mirSVR_lowEffct	hsa-miR-609:mirSVR_nonconserved_lowEffect-0.1-0.5	MicroRNA.org	0.00044	1	0.002559	0.02429	7	1020	ARVCF,ADAMTS9,CTNNB1,SMOC1,PRDM16,CEP164,WDR72
MicroRNA	hsa-miR-487a:mirSVR_highEffct	hsa-miR-487a:mirSVR_nonconserved_highEffect-0.5	MicroRNA.org	0.00044	1	0.002559	0.02429	7	1020	NRIP1,MYH11,AGT,GLIS3,LRP5,IFT80,JMJD1C
MicroRNA	hsa-miR-532-5p:mirSVR_highEffct	hsa-miR-532-5p:mirSVR_nonconserved_highEffect-0.5	MicroRNA.org	0.0004426	1	0.002572	0.02441	7	1021	PTPN11,ARHGAP24,CWC27,ZNF423,RERE,PIGV,PLCE1
MicroRNA	hsa-miR-216b-5p:TargetScan	hsa-miR-216b-5p	TargetScan	0.0004428	1	0.002572	0.02441	4	263	ARL3,GLIS3,FGFR1,MME
GO: Biological Process	GO:0044770	cell cycle phase transition		0.0002373	0.9538	0.002578	0.02288	10	672	RAD51C,CDKN1B,PTPN11,PPP3CA,HMGA2,PLCB1,PTEN,ARID1A,TERT,CDK6
MicroRNA	hsa-miR-374a-5p		MirDB	0.0004451	1	0.002583	0.02452	7	1022	CWC27,ZNF423,ALG9,MME,BICC1,CDK6,WDR72
MicroRNA	hsa-miR-3126-5p:Functional MTI (Weak)	Functional MTI (Weak)	miRTarbase	0.0004473	1	0.002592	0.0246	3	110	KMT2D,SETBP1,SMOC1
MicroRNA	hsa-miR-6875-5p:Functional MTI (Weak)	Functional MTI (Weak)	miRTarbase	0.0004473	1	0.002592	0.0246	3	110	KMT2D,SETBP1,SMOC1
MicroRNA	hsa-miR-647:mirSVR_lowEffct	hsa-miR-647:mirSVR_nonconserved_lowEffect-0.1-0.5	MicroRNA.org	0.0004485	1	0.002593	0.02462	9	1702	CACNA1D,HNF1A,KMT2D,FBN1,ARVCF,ALG9,CTNNB1,CASZ1,CEP164
MicroRNA	hsa-miR-26b*:mirSVR_highEffct	hsa-miR-26b*:mirSVR_nonconserved_highEffect-0.5	MicroRNA.org	0.0004486	1	0.002593	0.02462	8	1349	PTPN11,CWC27,UBE3B,PLCB1,RERE,FAM149B1,TCTN1,BICC1
MicroRNA	hsa-miR-4277:mirSVR_highEffct	hsa-miR-4277:mirSVR_nonconserved_highEffect-0.5	MicroRNA.org	0.0004486	1	0.002593	0.02462	8	1349	NRIP1,MYH11,FBN1,HMGA2,INSR,ARID1A,PRDM16,CASZ1
MicroRNA	hsa-miR-6734-5p		MirDB	0.0004491	1	0.002594	0.02463	4	264	MYH11,CLPB,PLCB1,GNB1
Pubmed	23293290	Lrp4 and Wise interplay controls the formation and patterning of mammary and other skin appendage placodes by modulating Wnt signaling.	Pubmed	6.438e-05	1	0.002603	0.02948	3	34	LRP5,FGFR1,CTNNB1
Pubmed	35194044	Menin directs regionalized decidual transformation through epigenetically setting PTX3 to balance FGF and BMP signaling.	Pubmed	6.438e-05	1	0.002603	0.02948	3	34	CDKN1B,FGFR1,CTNNB1
Pubmed	21172336	Fgf15-mediated control of neurogenic and proneural gene expression regulates dorsal midbrain neurogenesis.	Pubmed	6.438e-05	1	0.002603	0.02948	3	34	CDKN1B,FGFR1,CTNNB1
Pubmed	25201988	Common genetic variants associated with cognitive performance identified using the proxy-phenotype method.	Pubmed	6.467e-05	1	0.00261	0.02956	4	94	SDCCAG8,RERE,MAPKBP1,JMJD1C
Pubmed	35084365	An essential role for Polycomb Repressive Complex 2 in the mouse ovary.	Pubmed	6.467e-05	1	0.00261	0.02956	4	94	CDKN1B,INSR,WT1,CTNNB1
Pubmed	32908313	Targeting TRIM37-driven centrosome dysfunction in 17q23-amplified breast cancer.	Pubmed	6.48e-05	1	0.002613	0.02959	5	184	NRIP1,KMT2D,FBN1,JMJD1C,KIAA0753
MicroRNA	hsa-miR-379-3p		MirDB	0.0004536	1	0.002618	0.02485	5	475	PPP3CA,CWC27,PRDM16,JMJD1C,RAI1
MicroRNA	hsa-miR-503-5p		MirDB	0.0004556	1	0.002625	0.02492	4	265	HSPG2,VPS33B,ZNF423,INSR
MicroRNA	mmu-miR-6973b-3p		MirDB	0.0004556	1	0.002625	0.02492	4	265	PTPN11,WT1,GRIN2B,CDK6
GO: Biological Process	GO:0030031	cell projection assembly		0.0002426	0.9751	0.002628	0.02333	11	807	ARL3,ARHGAP24,ZNF423,SDCCAG8,PAX2,IFT80,FAM149B1,CEP164,TCTN1,KIAA0753,PLCE1
Human Phenotype	HP:0010461	Abnormality of the male genitalia		0.0001914	0.7559	0.002634	0.02333	37	1381	RAD51C,CDKN1B,RAF1,HSPG2,ARL3,MYH11,PTPN11,KMT2D,FBN1,HMGA2,ARVCF,CWC27,SDCCAG8,SETBP1,INSR,WT1,PEX1,ALDH18A1,PAX2,FGFR1,PRKCZ,GRIN2B,IFT80,RERE,FAM149B1,SMOC1,PTEN,ARID1A,TERC,TERT,PRDM16,JMJD1C,CASZ1,TCTN1,KIAA0753,PDE11A,PHACTR1
MicroRNA	hsa-miR-411-3p		MirDB	0.0004579	1	0.002636	0.02502	5	476	PPP3CA,CWC27,PRDM16,JMJD1C,RAI1
MicroRNA	mmu-miR-325-3p		MirDB	0.000458	1	0.002636	0.02502	9	1707	CDKN1B,PPP3CA,ZNF423,KCNJ11,PLCB1,MAPKBP1,CASZ1,RAI1,CDK6
MicroRNA	hsa-miR-4268:mirSVR_lowEffct	hsa-miR-4268:mirSVR_nonconserved_lowEffect-0.1-0.5	MicroRNA.org	0.00046	1	0.002645	0.0251	9	1708	RAD51C,HMGA2,CLPB,KCNJ11,SETBP1,PRKCZ,CTNNB1,ARID1A,CEP164
GO: Biological Process	GO:0045787	positive regulation of cell cycle		0.0002451	0.985	0.002648	0.0235	8	432	RAD51C,CDKN1B,PTPN11,INSR,PLCB1,LRP5,FGFR1,TERT
MicroRNA	hsa-miR-519b-3p:mirSVR_lowEffct	hsa-miR-519b-3p:mirSVR_nonconserved_lowEffect-0.1-0.5	MicroRNA.org	0.0004619	1	0.002652	0.02517	9	1709	MYH11,FBN1,HMGA2,SDCCAG8,UBE3B,INSR,GLIS3,PRKCZ,MME
MicroRNA	mmu-miR-3971		MirDB	0.0004621	1	0.002652	0.02517	4	266	PTPN11,SMOC1,PRDM16,CDK6
MicroRNA	mmu-miR-670-3p		MirDB	0.0004623	1	0.002652	0.02517	5	477	NRIP1,ARHGAP24,WT1,PRDM16,CASZ1
MicroRNA	hsa-miR-6074		MirDB	0.0004629	1	0.002653	0.02518	6	734	WIPF1,CWC27,ZNF423,SETBP1,PRKAG2,TERT
MicroRNA	hsa-miR-329:mirSVR_lowEffct	hsa-miR-329:mirSVR_conserved_lowEffect-0.1-0.5	MicroRNA.org	0.0004639	1	0.002657	0.02522	9	1710	RAD51C,RAF1,HNF1A,FBN1,CWC27,PTEN,ARID1A,CASZ1,RAI1
GO: Biological Process	GO:0002072	optic cup morphogenesis involved in camera-type eye development		0.0002468	0.9918	0.002659	0.0236	3	32	PAX2,SMOC1,ARID1A
MicroRNA	hsa-miR-34a-5p:Functional MTI (Weak)	Functional MTI (Weak)	miRTarbase	0.0004662	1	0.002664	0.02529	6	735	CDKN1B,KMT2D,HMGA2,TRAIP,CTNNB1,CDK6
MicroRNA	mmu-let-7c-2-3p		MirDB	0.0004662	1	0.002664	0.02529	7	1030	NRIP1,PPP3CA,FGFR1,CTNNB1,SMOC1,PRDM16,PHACTR1
MicroRNA	mmu-let-7a-1-3p		MirDB	0.0004662	1	0.002664	0.02529	7	1030	NRIP1,PPP3CA,FGFR1,CTNNB1,SMOC1,PRDM16,PHACTR1
Mouse Phenotype	MP:0006205	embryonic lethality between implantation and somite formation		7.257e-05	0.2272	0.002672	0.02305	9	321	RAD51C,PTPN11,FBN1,ADAMTS9,FGFR1,CTNNB1,PTEN,ARID1A,RAI1
MicroRNA	mmu-miR-98-3p		MirDB	0.0004689	1	0.002673	0.02537	7	1031	NRIP1,PPP3CA,FGFR1,CTNNB1,SMOC1,PRDM16,PHACTR1
MicroRNA	mmu-miR-669d-2-3p		MirDB	0.0004689	1	0.002673	0.02537	7	1031	NRIP1,INSR,WT1,FGFR1,MME,CASZ1,RAI1
MicroRNA	mmu-miR-669l-3p		MirDB	0.0004689	1	0.002673	0.02537	7	1031	NRIP1,INSR,WT1,FGFR1,MME,CASZ1,RAI1
GO: Biological Process	GO:0007155	cell adhesion		0.000251	1	0.002677	0.02376	17	1735	HSPG2,PTPN11,FBN1,PPP3CA,FN1,VPS33B,ARVCF,ADAMTS9,AGT,PLCB1,LRP5,PRKCZ,CTNNB1,SMOC1,PTEN,ARID1A,CDK6
GO: Biological Process	GO:0045137	development of primary sexual characteristics		0.0002511	1	0.002677	0.02376	7	326	NRIP1,HMGA2,AGT,INSR,WT1,ACE,JMJD1C
GO: Biological Process	GO:0044843	cell cycle G1/S phase transition		0.0002511	1	0.002677	0.02376	7	326	CDKN1B,PPP3CA,PLCB1,PTEN,ARID1A,TERT,CDK6
GO: Biological Process	GO:0072171	mesonephric tubule morphogenesis		0.0002517	1	0.002677	0.02376	4	80	AGT,WT1,PAX2,CTNNB1
GO: Biological Process	GO:0050680	negative regulation of epithelial cell proliferation		0.0002525	1	0.002677	0.02376	6	230	CDKN1B,IFT80,APOE,PTEN,CDK6,VDR
GO: Biological Process	GO:0048660	regulation of smooth muscle cell proliferation		0.0002525	1	0.002677	0.02376	6	230	CDKN1B,AGT,CTNNB1,APOE,PTEN,TERT
Human Phenotype	HP:0000112	Nephropathy		0.0001955	0.772	0.002681	0.02375	8	103	HNF1A,WIPF1,VPS33B,ABCC8,ZNF423,KCNJ11,WT1,IFT80
Mouse Phenotype	MP:0002925	abnormal cardiovascular development		7.37e-05	0.2307	0.002682	0.02314	14	764	RAF1,HSPG2,MYH11,PTPN11,FN1,WT1,LRP5,FGFR1,RERE,PTEN,ARID1A,CASZ1,CEP164,BICC1
MicroRNA	hsa-miR-3141:mirSVR_lowEffct	hsa-miR-3141:mirSVR_nonconserved_lowEffect-0.1-0.5	MicroRNA.org	0.0004711	1	0.002683	0.02547	5	479	HSPG2,MYH11,KMT2D,MAPKBP1,RAI1
MicroRNA	hsa-miR-3198:mirSVR_lowEffct	hsa-miR-3198:mirSVR_nonconserved_lowEffect-0.1-0.5	MicroRNA.org	0.0004717	1	0.002683	0.02547	9	1714	RAD51C,CACNA1D,HNF1A,MYH11,WT1,PTEN,ACE,CEP164,VDR
MicroRNA	hsa-miR-3169:mirSVR_lowEffct	hsa-miR-3169:mirSVR_nonconserved_lowEffect-0.1-0.5	MicroRNA.org	0.0004717	1	0.002683	0.02547	9	1714	HMGA2,CLCNKA,TRAIP,ALG9,UBE3B,SETBP1,RERE,PTEN,ARID1A
Human Phenotype	HP:0006711	Aplasia/Hypoplasia involving bones of the thorax		0.0001971	0.7783	0.002685	0.02378	11	193	HSPG2,PTPN11,FBN1,SETBP1,FGFR1,PRKCZ,IFT80,RERE,PTEN,PRDM16,CASZ1
Human Phenotype	HP:0002960	Autoimmunity		0.0001971	0.7785	0.002685	0.02378	14	298	CDKN1B,HNF1A,KMT2D,WIPF1,CLPB,ARVCF,ABCC8,KCNJ11,GLIS3,CTNNB1,PTEN,TERC,TERT,JMJD1C
GO: Cellular Component	GO:0000333	telomerase catalytic core complex		1.378e-05	0.005375	0.002687	0.01759	2	2	TERC,TERT
GO: Biological Process	GO:0098771	inorganic ion homeostasis		0.0002548	1	0.002689	0.02387	10	678	CACNA1D,CLCNKA,AGT,PLCB1,FGFR1,GRIN2B,APOE,ACE,PLCE1,VDR
GO: Biological Process	GO:0010959	regulation of metal ion transport		0.0002549	1	0.002689	0.02387	9	552	CACNA1D,PPP3CA,ABCC8,AGT,PLCB1,CTNNB1,PTEN,ACE,VDR
MicroRNA	hsa-miR-3152:mirSVR_lowEffct	hsa-miR-3152:mirSVR_nonconserved_lowEffect-0.1-0.5	MicroRNA.org	0.0004732	1	0.00269	0.02553	8	1360	CDKN1B,NRIP1,HNF1A,HMGA2,GLIS3,PLCB1,GNB1,PTEN
MicroRNA	hsa-miR-3116:mirSVR_lowEffct	hsa-miR-3116:mirSVR_nonconserved_lowEffect-0.1-0.5	MicroRNA.org	0.0004757	1	0.002702	0.02564	9	1716	RAF1,MYH11,WIPF1,INSR,GLIS3,SMOC1,CASZ1,RAI1,KIAA0753
MicroRNA	hsa-miR-126-5p		MirDB	0.000477	1	0.002707	0.0257	7	1034	PTPN11,SRD5A3,SETBP1,PLCB1,PAX2,ARID1A,TCTN1
MicroRNA	hsa-miR-943:mirSVR_lowEffct	hsa-miR-943:mirSVR_nonconserved_lowEffect-0.1-0.5	MicroRNA.org	0.0004778	1	0.00271	0.02572	8	1362	NRIP1,ARHGAP24,WIPF1,ALG9,UBE3B,JMJD1C,TCTN1,PHACTR1
MicroRNA	mmu-let-7f-1-3p		MirDB	0.0004798	1	0.002716	0.02578	7	1035	NRIP1,PPP3CA,FGFR1,CTNNB1,SMOC1,PRDM16,PHACTR1
MicroRNA	mmu-let-7b-3p		MirDB	0.0004798	1	0.002716	0.02578	7	1035	NRIP1,PPP3CA,FGFR1,CTNNB1,SMOC1,PRDM16,PHACTR1
MicroRNA	hsa-miR-548t-5p:Functional MTI (Weak)	Functional MTI (Weak)	miRTarbase	0.0004819	1	0.002716	0.02578	4	269	ADAMTS9,GLIS3,SMOC1,JMJD1C
MicroRNA	hsa-miR-4650-5p		MirDB	0.0004819	1	0.002716	0.02578	4	269	ARVCF,ARID1A,PIGV,RAI1
MicroRNA	hsa-miR-548az-5p:Functional MTI (Weak)	Functional MTI (Weak)	miRTarbase	0.0004819	1	0.002716	0.02578	4	269	ADAMTS9,GLIS3,SMOC1,JMJD1C
MicroRNA	mmu-miR-467d-3p		MirDB	0.0004825	1	0.002716	0.02578	7	1036	NRIP1,INSR,WT1,FGFR1,MME,CASZ1,RAI1
MicroRNA	mmu-miR-467c-3p		MirDB	0.0004825	1	0.002716	0.02578	7	1036	NRIP1,INSR,WT1,FGFR1,MME,CASZ1,RAI1
MicroRNA	mmu-miR-467b-3p		MirDB	0.0004825	1	0.002716	0.02578	7	1036	NRIP1,INSR,WT1,FGFR1,MME,CASZ1,RAI1
MicroRNA	mmu-miR-467e-3p		MirDB	0.0004825	1	0.002716	0.02578	7	1036	NRIP1,INSR,WT1,FGFR1,MME,CASZ1,RAI1
MicroRNA	mmu-miR-7661-5p		MirDB	0.0004825	1	0.002716	0.02578	7	1036	PTPN11,ZNF423,INSR,FGFR1,GRIN2B,CASZ1,CDK6
MicroRNA	hsa-miR-4267		MirDB	0.0004831	1	0.002717	0.02579	6	740	ARL3,CWC27,ZNF423,AGT,ALDH18A1,CEP164
GO: Biological Process	GO:0031214	biomineral tissue development		0.0002584	1	0.002719	0.02413	6	231	LRP5,FGFR1,IFT80,PTEN,VDR,WDR72
MicroRNA	hsa-miR-4742-5p		MirDB	0.0004846	1	0.002723	0.02585	5	482	PTPN11,INSR,CTNNB1,JMJD1C,CEP164
Human Phenotype	HP:0000717	Autism		0.0002009	0.7934	0.002726	0.02415	12	227	HSPG2,PPP3CA,ARVCF,FGFR1,PRKCZ,RERE,GNB1,PTEN,PRDM16,JMJD1C,CASZ1,RAI1
GO: Biological Process	GO:0030326	embryonic limb morphogenesis		0.0002601	1	0.002729	0.02422	5	148	HNF1A,FBXW4,LRP5,FGFR1,CTNNB1
GO: Biological Process	GO:0006066	alcohol metabolic process		0.0002608	1	0.00273	0.02423	8	436	HNF1A,SRD5A3,ALG9,PLCB1,LRP5,FGFR1,APOE,PTEN
MicroRNA	hsa-miR-148b:PITA	hsa-miR-148b:PITA_TOP	PITA	0.0004892	1	0.00274	0.02601	5	483	FBN1,HMGA2,PLCB1,PRKAG2,PTEN
MicroRNA	hsa-miR-1276		MirDB	0.0004892	1	0.00274	0.02601	5	483	PTPN11,WT1,GRIN2B,CTNNB1,CASZ1
MicroRNA	hsa-miR-148a:PITA	hsa-miR-148a:PITA_TOP	PITA	0.0004892	1	0.00274	0.02601	5	483	FBN1,HMGA2,PLCB1,PRKAG2,PTEN
MicroRNA	hsa-miR-152:PITA	hsa-miR-152:PITA_TOP	PITA	0.0004892	1	0.00274	0.02601	5	483	FBN1,HMGA2,PLCB1,PRKAG2,PTEN
Interaction	int:AR	AR interactions		1.338e-06	0.008224	0.002741	0.0255	16	989	RAF1,NRIP1,PTPN11,KMT2D,FN1,IARS1,MME,RERE,CTNNB1,GNB1,PTEN,ARID1A,JMJD1C,CASZ1,RAI1,CDK6
Pubmed	20673868	A genetic association study of maternal and fetal candidate genes that predispose to preterm prelabor rupture of membranes (PROM).	Pubmed	6.819e-05	1	0.002745	0.03109	5	186	HSPG2,FN1,AGT,APOE,ACE
Pubmed	20452482	Identification of fetal and maternal single nucleotide polymorphisms in candidate genes that predispose to spontaneous preterm labor with intact membranes.	Pubmed	6.819e-05	1	0.002745	0.03109	5	186	HSPG2,FN1,AGT,APOE,ACE
GO: Biological Process	GO:0060986	endocrine hormone secretion		0.000264	1	0.002756	0.02446	4	81	PTPN11,AGT,FGFR1,VDR
Human Phenotype	HP:0000508	Ptosis		0.0002043	0.8068	0.002763	0.02448	24	722	RAD51C,RAF1,HSPG2,ARL3,PTPN11,KMT2D,FBN1,PPP3CA,ARVCF,ABCC8,ZNF423,UBE3B,KCNJ11,SETBP1,WT1,PEX1,ALDH18A1,FGFR1,RERE,FAM149B1,PTEN,ARID1A,JMJD1C,TCTN1
MicroRNA	hsa-miR-3685		MirDB	0.0004938	1	0.002764	0.02624	5	484	FN1,RERE,PRDM16,TCTN1,CDK6
Human Phenotype	HP:0002438	Cerebellar malformation		0.0002056	0.8117	0.002769	0.02453	18	457	ARL3,FBN1,HMGA2,SRD5A3,CWC27,ZNF423,SETBP1,PAX2,FGFR1,MME,IFT80,RERE,FAM149B1,PTEN,ARID1A,CEP164,TCTN1,KIAA0753
Human Phenotype	HP:0000974	Hyperextensible skin		0.0002061	0.814	0.002769	0.02453	10	162	RAF1,PTPN11,FBN1,SRD5A3,IARS1,INSR,PEX1,ALDH18A1,PAX2,PTEN
MicroRNA	TCTCTCC,MIR-185:MSigDB	TCTCTCC,MIR-185:MSigDB	MSigDB	0.0004964	1	0.002777	0.02636	3	114	HMGA2,PAX2,ARID1A
MicroRNA	hsa-miR-548s:mirSVR_lowEffct	hsa-miR-548s:mirSVR_nonconserved_lowEffect-0.1-0.5	MicroRNA.org	0.0005001	1	0.002795	0.02653	9	1728	FBN1,HMGA2,UBE3B,GLIS3,FBXW4,FGFR1,PRKCZ,PDE11A,WDR72
GO: Biological Process	GO:0006816	calcium ion transport		0.0002688	1	0.002797	0.02483	9	556	CACNA1D,PPP3CA,AGT,PLCB1,GRIN2B,CTNNB1,ACE,PLCE1,VDR
GO: Biological Process	GO:0050806	positive regulation of synaptic transmission		0.0002707	1	0.002797	0.02483	6	233	CACNA1D,PRKCZ,MME,GRIN2B,APOE,PTEN
GO: Biological Process	GO:0003338	metanephros morphogenesis		0.0002707	1	0.002797	0.02483	3	33	WT1,PAX2,CTNNB1
GO: Biological Process	GO:0048011	neurotrophin TRK receptor signaling pathway		0.0002707	1	0.002797	0.02483	3	33	RAF1,PTPN11,AGT
MicroRNA	hsa-miR-4320:mirSVR_lowEffct	hsa-miR-4320:mirSVR_nonconserved_lowEffect-0.1-0.5	MicroRNA.org	0.0005013	1	0.002798	0.02656	8	1372	RAD51C,ARL3,CWC27,ZNF423,ALG9,SDCCAG8,GNB1,PDE11A
MicroRNA	hsa-miR-26a-1*:mirSVR_highEffct	hsa-miR-26a-1*:mirSVR_nonconserved_highEffect-0.5	MicroRNA.org	0.0005013	1	0.002798	0.02656	8	1372	CDKN1B,CACNA1D,PTPN11,KMT2D,WIPF1,CWC27,PTEN,JMJD1C
MicroRNA	hsa-miR-129-5p:PITA	hsa-miR-129-5p:PITA_TOP	PITA	0.000503	1	0.002803	0.02661	5	486	ARHGAP24,PAX2,IFT80,RERE,BICC1
MicroRNA	hsa-miR-138-5p		MirDB	0.000503	1	0.002803	0.02661	5	486	PTPN11,POLR1A,MAPKBP1,JMJD1C,CDK6
Human Phenotype	HP:0001631	Atrial septal defect		0.0002108	0.8325	0.002812	0.02491	19	500	RAD51C,RAF1,CACNA1D,PTPN11,KMT2D,VPS33B,ARVCF,TRAIP,ALG9,UBE3B,SETBP1,INSR,WT1,FGFR1,RERE,PTEN,ARID1A,JMJD1C,RAI1
Human Phenotype	HP:0001630	Abnormality of the atrial septum		0.0002108	0.8325	0.002812	0.02491	19	500	RAD51C,RAF1,CACNA1D,PTPN11,KMT2D,VPS33B,ARVCF,TRAIP,ALG9,UBE3B,SETBP1,INSR,WT1,FGFR1,RERE,PTEN,ARID1A,JMJD1C,RAI1
MicroRNA	hsa-miR-200b*:mirSVR_lowEffct	hsa-miR-200b*:mirSVR_nonconserved_lowEffect-0.1-0.5	MicroRNA.org	0.0005063	1	0.00282	0.02676	9	1731	RAD51C,PTPN11,HMGA2,SRD5A3,FN1,ARVCF,PLCB1,GNB1,ARID1A
MicroRNA	hsa-miR-9-3p		MirDB	0.0005075	1	0.00282	0.02676	6	747	HMGA2,GLIS3,IFT80,PTEN,CASZ1,CDK6
MicroRNA	mmu-miR-669m-3p		MirDB	0.0005079	1	0.00282	0.02676	7	1045	NRIP1,INSR,WT1,FGFR1,MME,CASZ1,RAI1
MicroRNA	hsa-miR-4482-3p		MirDB	0.0005079	1	0.00282	0.02676	7	1045	FN1,CWC27,GLIS3,PLCB1,CTNNB1,PTEN,CDK6
MicroRNA	hsa-miR-452:mirSVR_highEffct	hsa-miR-452:mirSVR_nonconserved_highEffect-0.5	MicroRNA.org	0.0005084	1	0.00282	0.02676	9	1732	CDKN1B,HMGA2,WIPF1,GLIS3,MME,IFT80,RERE,RAI1,PLCE1
MicroRNA	hsa-miR-99a*:mirSVR_highEffct	hsa-miR-99a*:mirSVR_nonconserved_highEffect-0.5	MicroRNA.org	0.0005092	1	0.00282	0.02676	3	115	RAD51C,WIPF1,FAM149B1
MicroRNA	mmu-miR-199a-3p		MirDB	0.0005093	1	0.00282	0.02676	4	273	FN1,PLCB1,SMOC1,PIGV
MicroRNA	hsa-miR-3913-3p		MirDB	0.0005093	1	0.00282	0.02676	4	273	NRIP1,HMGA2,UBE3B,BICC1
MicroRNA	mmu-miR-199b-3p		MirDB	0.0005093	1	0.00282	0.02676	4	273	FN1,PLCB1,SMOC1,PIGV
MicroRNA	mmu-miR-12200-5p		MirDB	0.000511	1	0.002823	0.02679	8	1376	CACNA1D,FN1,GLIS3,FGFR1,IFT80,RERE,PTEN,CDK6
MicroRNA	hsa-miR-1197:mirSVR_highEffct	hsa-miR-1197:mirSVR_nonconserved_highEffect-0.5	MicroRNA.org	0.0005111	1	0.002823	0.02679	6	748	ADAMTS9,CWC27,UBE3B,WT1,PLCB1,PRKAG2
MicroRNA	hsa-miR-144-3p:TargetScan	hsa-miR-144-3p	TargetScan	0.0005111	1	0.002823	0.02679	6	748	FBN1,FN1,PTEN,ARID1A,PRDM16,BICC1
MicroRNA	mmu-miR-495-3p		MirDB	0.0005134	1	0.002831	0.02687	8	1377	CACNA1D,FN1,GLIS3,FGFR1,IFT80,RERE,PTEN,CDK6
MicroRNA	hsa-miR-643:mirSVR_highEffct	hsa-miR-643:mirSVR_nonconserved_highEffect-0.5	MicroRNA.org	0.0005136	1	0.002831	0.02687	7	1047	CDKN1B,MYH11,FBN1,WIPF1,PLCB1,PRKCZ,CASZ1
MicroRNA	hsa-miR-449c:mirSVR_highEffct	hsa-miR-449c:mirSVR_nonconserved_highEffect-0.5	MicroRNA.org	0.0005136	1	0.002831	0.02687	7	1047	RAD51C,WIPF1,ADAMTS9,SETBP1,PIGV,JMJD1C,PHACTR1
MicroRNA	hsa-miR-548n		MirDB	0.0005159	1	0.00284	0.02696	8	1378	HNF1A,ADAMTS9,INSR,MME,CTNNB1,SMOC1,BICC1,CDK6
MicroRNA	mmu-miR-7045-3p		MirDB	0.0005164	1	0.00284	0.02696	4	274	KMT2D,VPS33B,FGFR1,GRIN2B
MicroRNA	hsa-miR-450b-5p		MirDB	0.0005165	1	0.00284	0.02696	7	1048	FBN1,HMGA2,CWC27,INSR,PAX2,ARID1A,PRDM16
MicroRNA	hsa-miR-519a-2-5p		MirDB	0.0005172	1	0.00284	0.02696	5	489	PTPN11,HMGA2,GLIS3,PRDM16,CASZ1
MicroRNA	hsa-miR-520b-5p		MirDB	0.0005172	1	0.00284	0.02696	5	489	PTPN11,HMGA2,GLIS3,PRDM16,CASZ1
MicroRNA	hsa-miR-216a:mirSVR_highEffct	hsa-miR-216a:mirSVR_conserved_highEffect-0.5	MicroRNA.org	0.0005183	1	0.002841	0.02697	8	1379	FBN1,ADAMTS9,WT1,PEX1,PTEN,ARID1A,ACE,TCTN1
MicroRNA	hsa-miR-421:mirSVR_highEffct	hsa-miR-421:mirSVR_conserved_highEffect-0.5	MicroRNA.org	0.0005183	1	0.002841	0.02697	8	1379	MYH11,PTPN11,SRD5A3,AGT,PLCB1,RERE,FAM149B1,CASZ1
MicroRNA	hsa-miR-1538		MirDB	0.0005186	1	0.002841	0.02697	2	25	HNF1A,RAI1
GO: Biological Process	GO:0060976	coronary vasculature development		0.0002767	1	0.002852	0.02531	4	82	WT1,FGFR1,CTNNB1,ACE
MicroRNA	ATAAGCT,MIR-21:MSigDB	ATAAGCT,MIR-21:MSigDB	MSigDB	0.0005223	1	0.002858	0.02713	3	116	ARHGAP24,PPP3CA,ARID1A
MicroRNA	hsa-miR-3606-3p		MirDB	0.0005224	1	0.002858	0.02713	7	1050	NRIP1,PPP3CA,PTEN,CASZ1,BICC1,PDE11A,WDR72
MicroRNA	mmu-miR-767		MirDB	0.0005235	1	0.002862	0.02716	4	275	FBN1,PPP3CA,ARVCF,INSR
MicroRNA	hsa-miR-12131		MirDB	0.0005268	1	0.002878	0.02732	5	491	FBN1,SRD5A3,FN1,UBE3B,SETBP1
MicroRNA	mmu-miR-5101		MirDB	0.0005282	1	0.002882	0.02735	8	1383	RAD51C,PPP3CA,HMGA2,INSR,PAX2,FGFR1,GNB1,CASZ1
MicroRNA	hsa-miR-1283		MirDB	0.0005283	1	0.002882	0.02735	7	1052	HMGA2,UBE3B,FAM149B1,SMOC1,GNB1,PTEN,CASZ1
Drug	CID000131965	SCH 42495	Stitch	1.424e-05	0.2401	0.002892	0.02982	3	14	AGT,MME,ACE
Drug	CID000062956	fosinoprilat	Stitch	1.424e-05	0.2401	0.002892	0.02982	3	14	AGT,MME,ACE
MicroRNA	hsa-miR-1826:mirSVR_lowEffct	hsa-miR-1826:mirSVR_nonconserved_lowEffect-0.1-0.5	MicroRNA.org	0.0005307	1	0.002893	0.02746	8	1384	RAD51C,ARHGAP24,FN1,UBE3B,PEX1,ARID1A,CASZ1,KIAA0753
Human Phenotype	HP:0000008	Abnormal morphology of female internal genitalia		0.0002177	0.8596	0.002894	0.02564	22	633	RAD51C,CDKN1B,HNF1A,PTPN11,HMGA2,WIPF1,ARVCF,ALG9,SDCCAG8,SETBP1,INSR,WT1,PEX1,FGFR1,IFT80,CTNNB1,PTEN,TERC,TERT,JMJD1C,CEP164,PDE11A
MicroRNA	hsa-miR-106a*:mirSVR_highEffct	hsa-miR-106a*:mirSVR_nonconserved_highEffect-0.5	MicroRNA.org	0.0005313	1	0.002894	0.02747	7	1053	RAD51C,NRIP1,MYH11,CWC27,ARID1A,RAI1,PLCE1
Pubmed	27559042	Glycoproteomics Reveals Decorin Peptides With Anti-Myostatin Activity in Human Atrial Fibrillation.	Pubmed	7.31e-05	1	0.002898	0.03282	4	97	HSPG2,FBN1,FN1,APOE
Pubmed	19899640	[Complex analysis of genetic predisposition to ischemic stroke in Russians].	Pubmed	7.615e-05	1	0.002898	0.03282	2	6	APOE,ACE
Pubmed	15879922	Polymorphisms associated with thrombophilia and vascular homeostasis and the timing of menarche and menopause in 728 white women.	Pubmed	7.615e-05	1	0.002898	0.03282	2	6	AGT,APOE
Pubmed	23449499	Ring Finger Protein 14 is a new regulator of TCF/?-catenin-mediated transcription and colon cancer cell survival.	Pubmed	7.615e-05	1	0.002898	0.03282	2	6	HNF1A,CTNNB1
Pubmed	18439548	Loci related to metabolic-syndrome pathways including LEPR,HNF1A, IL6R, and GCKR associate with plasma C-reactive protein: the Women's Genome Health Study.	Pubmed	7.615e-05	1	0.002898	0.03282	2	6	HNF1A,APOE
Pubmed	20610380	Ankyrin-B regulates Kir6.2 membrane expression and function in heart.	Pubmed	7.615e-05	1	0.002898	0.03282	2	6	ABCC8,KCNJ11
Pubmed	20044471	Can we identify a power-oriented polygenic profile?	Pubmed	7.615e-05	1	0.002898	0.03282	2	6	AGT,ACE
Pubmed	11956183	The type XIII collagen ectodomain is a 150-nm rod and capable of binding to fibronectin, nidogen-2, perlecan, and heparin.	Pubmed	7.615e-05	1	0.002898	0.03282	2	6	HSPG2,FN1
Pubmed	20394740	Interaction of common sequence variants and selected risk factors in determination of HDL cholesterol levels.	Pubmed	7.615e-05	1	0.002898	0.03282	2	6	HNF1A,APOE
Pubmed	19145770	The association between arterial stiffness and the angiotensin II type 1 receptor (A1166C) polymorphism is influenced by the use of cardiovascular medication.	Pubmed	7.615e-05	1	0.002898	0.03282	2	6	AGT,ACE
Pubmed	17116317	Susceptibility groups for Alzheimer's disease (OPTIMA cohort): integration of gene variants and biochemical factors.	Pubmed	7.615e-05	1	0.002898	0.03282	2	6	APOE,ACE
Pubmed	19779330	The influence of six cardiovascular polymorphisms on a first event of ischemic heart disease is modified by sex and age.	Pubmed	7.615e-05	1	0.002898	0.03282	2	6	AGT,ACE
Pubmed	16983341	Matriptase inhibition by hepatocyte growth factor activator inhibitor-1 is essential for placental development.	Pubmed	7.615e-05	1	0.002898	0.03282	2	6	CDKN1B,CTNNB1
Pubmed	16790474	Odd-skipped related 1 is required for development of the metanephric kidney and regulates formation and differentiation of kidney precursor cells.	Pubmed	7.615e-05	1	0.002898	0.03282	2	6	WT1,PAX2
Pubmed	17601994	Variants of the transcription factor 7-like 2 (TCF7L2) gene are associated with type 2 diabetes in an African-American population enriched for nephropathy.	Pubmed	7.615e-05	1	0.002898	0.03282	2	6	HNF1A,KCNJ11
Pubmed	28665931	Foxd1 is an upstream regulator of the renin-angiotensin system during metanephric kidney development.	Pubmed	7.615e-05	1	0.002898	0.03282	2	6	AGT,ACE
Pubmed	19567438	Genetic Loci associated with C-reactive protein levels and risk of coronary heart disease.	Pubmed	7.615e-05	1	0.002898	0.03282	2	6	HNF1A,APOE
Pubmed	19242491	The contribution of six polymorphisms to cardiovascular risk in a Dutch high-risk primary care population: the HIPPOCRATES project.	Pubmed	7.615e-05	1	0.002898	0.03282	2	6	AGT,ACE
Pubmed	12176037	Some protein tyrosine phosphatases target in part to lipid rafts and interact with caveolin-1.	Pubmed	7.615e-05	1	0.002898	0.03282	2	6	PTPN11,PTEN
Pubmed	17183527	Myocardin-related transcription factor B is required for normal mouse vascular development and smooth muscle gene expression.	Pubmed	7.615e-05	1	0.002898	0.03282	2	6	HNF1A,MYH11
Pubmed	25512490	PTEN signaling through RAF1 proto-oncogene serine/threonine kinase (RAF1)/ERK in the epididymis is essential for male fertility.	Pubmed	7.615e-05	1	0.002898	0.03282	2	6	RAF1,PTEN
Pubmed	21964322	N-cadherin adherens junctions mediate osteogenesis through PI3K signaling.	Pubmed	7.615e-05	1	0.002898	0.03282	2	6	CTNNB1,PTEN
Pubmed	18192335	Tissue-specific regulation of ACE/ACE2 and AT1/AT2 receptor gene expression by oestrogen in apolipoprotein E/oestrogen receptor-alpha knock-out mice.	Pubmed	7.615e-05	1	0.002898	0.03282	2	6	APOE,ACE
Pubmed	20123964	Lipid phosphate phosphatase 3 stabilization of beta-catenin induces endothelial cell migration and formation of branching point structures.	Pubmed	7.615e-05	1	0.002898	0.03282	2	6	CTNNB1,PTEN
Pubmed	17653210	Genetic variations associated with diabetic nephropathy and type II diabetes in a Japanese population.	Pubmed	7.615e-05	1	0.002898	0.03282	2	6	AGT,ACE
Pubmed	27045006	Dickkopf-related protein 1 (Dkk1) regulates the accumulation and function of myeloid derived suppressor cells in cancer.	Pubmed	7.615e-05	1	0.002898	0.03282	2	6	LRP5,CTNNB1
Pubmed	28646220	Angiotensin II synergizes with BAFF to promote atheroprotective regulatory B cells.	Pubmed	7.615e-05	1	0.002898	0.03282	2	6	AGT,APOE
Pubmed	20042609	Mechano-transduction in osteoblastic cells involves strain-regulated estrogen receptor alpha-mediated control of insulin-like growth factor (IGF) I receptor sensitivity to Ambient IGF, leading to phosphatidylinositol 3-kinase/AKT-dependent Wnt/LRP5 receptor-independent activation of beta-catenin signaling.	Pubmed	7.615e-05	1	0.002898	0.03282	2	6	LRP5,CTNNB1
Pubmed	14530292	Genetic determinants of nonmodulating hypertension.	Pubmed	7.615e-05	1	0.002898	0.03282	2	6	AGT,ACE
Pubmed	27720894	Melanoma antigen-A11 regulates substrate-specificity of Skp2-mediated protein degradation.	Pubmed	7.615e-05	1	0.002898	0.03282	2	6	CDKN1B,PTPN11
Pubmed	16951165	p27Kip1 repression of ErbB2-induced mammary tumor growth in transgenic mice involves Skp2 and Wnt/beta-catenin signaling.	Pubmed	7.615e-05	1	0.002898	0.03282	2	6	CDKN1B,CTNNB1
Pubmed	14595835	Pbx1 is essential for adrenal development and urogenital differentiation.	Pubmed	7.615e-05	1	0.002898	0.03282	2	6	WT1,PAX2
Pubmed	33497368	Catenin ? 1 mutations cause familial exudative vitreoretinopathy by overactivating Norrin/?-catenin signaling.	Pubmed	7.615e-05	1	0.002898	0.03282	2	6	LRP5,CTNNB1
Pubmed	11507973	The estimation of gametic disequilibrium between DNA markers in candidate genes for coronary artery disease (CAD) and the associations of gene complexes with risk factors for CAD.	Pubmed	7.615e-05	1	0.002898	0.03282	2	6	AGT,ACE
Pubmed	12036876	Identification of integrin alpha(M)beta(2) as an adhesion receptor on peripheral blood monocytes for Cyr61 (CCN1) and connective tissue growth factor (CCN2): immediate-early gene products expressed in atherosclerotic lesions.	Pubmed	7.615e-05	1	0.002898	0.03282	2	6	HSPG2,APOE
Pubmed	23874227	Gata4 is required for formation of the genital ridge in mice.	Pubmed	7.615e-05	1	0.002898	0.03282	2	6	WT1,PAX2
Pubmed	20874775	Biochemical dissection of Anosmin-1 interaction with FGFR1 and components of the extracellular matrix.	Pubmed	7.615e-05	1	0.002898	0.03282	2	6	FN1,FGFR1
Pubmed	18813964	Alzheimer's disease risk variants show association with cerebrospinal fluid amyloid beta.	Pubmed	7.615e-05	1	0.002898	0.03282	2	6	APOE,ACE
Pubmed	17223428	Relation of beta(2)-adrenoceptor haplotype to risk of death and heart transplantation in patients with heart failure.	Pubmed	7.615e-05	1	0.002898	0.03282	2	6	AGT,ACE
Pubmed	16276364	Clinical and genetic associations with hypertriglyceridemic waist in a Canadian aboriginal population.	Pubmed	7.615e-05	1	0.002898	0.03282	2	6	HNF1A,AGT
Pubmed	15781005	Genetic and environmental determinants of bone mineral density in Chinese women.	Pubmed	7.615e-05	1	0.002898	0.03282	2	6	LRP5,VDR
Pubmed	19075000	N-cadherin interacts with axin and LRP5 to negatively regulate Wnt/beta-catenin signaling, osteoblast function, and bone formation.	Pubmed	7.615e-05	1	0.002898	0.03282	2	6	LRP5,CTNNB1
Pubmed	8559144	Isolation of LERK-5: a ligand of the eph-related receptor tyrosine kinases.	Pubmed	7.615e-05	1	0.002898	0.03282	2	6	INSR,FGFR1
Pubmed	26180201	Pten Mutations Alter Brain Growth Trajectory and Allocation of Cell Types through Elevated ?-Catenin Signaling.	Pubmed	7.615e-05	1	0.002898	0.03282	2	6	CTNNB1,PTEN
Pubmed	25279712	Immunohistochemical distinction of renal cell carcinoma from other carcinomas with clear-cell histomorphology: utility of CD10 and CA-125 in addition to PAX-2, PAX-8, RCCma, and adipophilin.	Pubmed	7.615e-05	1	0.002898	0.03282	2	6	PAX2,MME
Pubmed	19620885	Sex-specific effect of the alpha-adducin (G460W) and AGTR1 (A1166C) polymorphism on carotid intima-media thickness.	Pubmed	7.615e-05	1	0.002898	0.03282	2	6	AGT,ACE
Pubmed	32968066	Macrophage secretion of miR-106b-5p causes renin-dependent hypertension.	Pubmed	7.615e-05	1	0.002898	0.03282	2	6	APOE,VDR
Pubmed	29556067	Wnt ligands influence tumour initiation by controlling the number of intestinal stem cells.	Pubmed	7.615e-05	1	0.002898	0.03282	2	6	CTNNB1,PTEN
Pubmed	8822197	Formation of p27-CDK complexes during the human mitotic cell cycle.	Pubmed	7.615e-05	1	0.002898	0.03282	2	6	CDKN1B,CDK6
Pubmed	29520106	microRNA-200a downregulation in human glioma leads to G?i1 over-expression, Akt activation, and cell proliferation.	Pubmed	7.615e-05	1	0.002898	0.03282	2	6	FGFR1,CTNNB1
Pubmed	21033077	[Correlation of metabolic syndrome clinical signs and genetic determinants at children with obese].	Pubmed	7.615e-05	1	0.002898	0.03282	2	6	APOE,ACE
Pubmed	21035764	Glucose stimulation of hypothalamic MCH neurons involves K(ATP) channels, is modulated by UCP2, and regulates peripheral glucose homeostasis.	Pubmed	7.615e-05	1	0.002898	0.03282	2	6	ABCC8,KCNJ11
Pubmed	12889841	Effect of six candidate genes on early aging in a French population.	Pubmed	7.615e-05	1	0.002898	0.03282	2	6	APOE,ACE
Pubmed	19385034	JNK-binding protein 1 regulates NF-kappaB activation through TRAF2 and TAK1.	Pubmed	7.615e-05	1	0.002898	0.03282	2	6	RAF1,MAPKBP1
Pubmed	20592051	Interactions among related genes of renin-angiotensin system associated with type 2 diabetes.	Pubmed	7.615e-05	1	0.002898	0.03282	2	6	AGT,ACE
Pubmed	17615577	Cited1 and Cited2 are differentially expressed in the developing kidney but are not required for nephrogenesis.	Pubmed	7.615e-05	1	0.002898	0.03282	2	6	WT1,PAX2
Pubmed	15534175	Meta-analysis of genetic studies in ischemic stroke: thirty-two genes involving approximately 18,000 cases and 58,000 controls.	Pubmed	7.615e-05	1	0.002898	0.03282	2	6	APOE,ACE
Pubmed	20401725	Association analysis of TNFR2, VDR, A2M, GSTT1, GSTM1, and ACE genes with rheumatoid arthritis in South Asians and Caucasians of East Midlands in the United Kingdom.	Pubmed	7.615e-05	1	0.002898	0.03282	2	6	ACE,VDR
Pubmed	20944660	SNP-by-fitness and SNP-by-BMI interactions from seven candidate genes and incident hypertension after 20 years of follow-up: the CARDIA Fitness Study.	Pubmed	7.615e-05	1	0.002898	0.03282	2	6	AGT,ACE
Pubmed	26528816	Tissue-Specific Effects of Reduced ?-catenin Expression on Adenomatous Polyposis Coli Mutation-Instigated Tumorigenesis in Mouse Colon and Ovarian Epithelium.	Pubmed	7.615e-05	1	0.002898	0.03282	2	6	CTNNB1,PTEN
Pubmed	26972711	Immunohistochemical markers of neural progenitor cells in the early embryonic human cerebral cortex.	Pubmed	7.615e-05	1	0.002898	0.03282	2	6	WT1,PAX2
Pubmed	11360184	Cdk6-cyclin D3 complex evades inhibition by inhibitor proteins and uniquely controls cell's proliferation competence.	Pubmed	7.615e-05	1	0.002898	0.03282	2	6	CDKN1B,CDK6
Pubmed	18856058	[Comparative genetic analysis of different forms of low-renin arterial hypertension].	Pubmed	7.615e-05	1	0.002898	0.03282	2	6	AGT,ACE
Pubmed	16565089	Hyaluronan-CD44 interaction with leukemia-associated RhoGEF and epidermal growth factor receptor promotes Rho/Ras co-activation, phospholipase C epsilon-Ca2+ signaling, and cytoskeleton modification in head and neck squamous cell carcinoma cells.	Pubmed	7.615e-05	1	0.002898	0.03282	2	6	RAF1,PLCE1
Pubmed	23562540	GWAS of cerebrospinal fluid tau levels identifies risk variants for Alzheimer's disease.	Pubmed	7.615e-05	1	0.002898	0.03282	2	6	GLIS3,APOE
Pubmed	22871496	Pharmacological targeting of mammalian target of rapamycin inhibits ovarian granulosa cell tumor growth.	Pubmed	7.615e-05	1	0.002898	0.03282	2	6	CTNNB1,PTEN
Pubmed	18325076	Genetic profile of ischemic cerebrovascular disease and carotid stenosis.	Pubmed	7.615e-05	1	0.002898	0.03282	2	6	AGT,APOE
MicroRNA	hsa-miR-382:mirSVR_highEffct	hsa-miR-382:mirSVR_conserved_highEffect-0.5	MicroRNA.org	0.0005332	1	0.002902	0.02755	8	1385	RAD51C,NRIP1,PTPN11,FBN1,FN1,GLIS3,PTEN,ARID1A
Pubmed	26901059	?-Cell-Specific Mafk Overexpression Impairs Pancreatic Endocrine Cell Development.	Pubmed	7.657e-05	1	0.002904	0.03289	3	36	HNF1A,ABCC8,KCNJ11
Pubmed	23720040	Deficient FGF signaling causes optic nerve dysgenesis and ocular coloboma.	Pubmed	7.657e-05	1	0.002904	0.03289	3	36	PTPN11,PAX2,FGFR1
Pubmed	25715395	Hnf1b controls pancreas morphogenesis and the generation of Ngn3+ endocrine progenitors.	Pubmed	7.657e-05	1	0.002904	0.03289	3	36	PRKCZ,CTNNB1,BICC1
Pubmed	23497137	Disruption of genital ridge development causes aberrant primordial germ cell proliferation but does not affect their directional migration.	Pubmed	7.657e-05	1	0.002904	0.03289	3	36	CDKN1B,WT1,CTNNB1
MicroRNA	hsa-miR-656-5p		MirDB	0.0005355	1	0.002912	0.02764	3	117	FBN1,GLIS3,GRIN2B
Human Phenotype	HP:0000164	Abnormality of the dentition		0.00022	0.8686	0.002915	0.02582	29	968	HSPG2,PTPN11,KMT2D,FBN1,PPP3CA,HMGA2,SRD5A3,FN1,CLPB,ARVCF,TRAIP,UBE3B,SETBP1,INSR,PEX1,LRP5,FGFR1,RERE,FAM149B1,SMOC1,PTEN,ARID1A,TERC,TERT,JMJD1C,RAI1,KIAA0753,VDR,WDR72
MicroRNA	hsa-miR-3667-3p		MirDB	0.0005366	1	0.002916	0.02768	5	493	CDKN1B,ALG9,GLIS3,GRIN2B,CASZ1
GO: Biological Process	GO:0014066	regulation of phosphatidylinositol 3-kinase signaling		0.0002854	1	0.002918	0.0259	5	151	FN1,AGT,INSR,FGFR1,PTEN
GO: Biological Process	GO:0060349	bone morphogenesis		0.0002854	1	0.002918	0.0259	5	151	HSPG2,KMT2D,LRP5,PRKCZ,IFT80
GO: Biological Process	GO:0055017	cardiac muscle tissue growth		0.0002854	1	0.002918	0.0259	5	151	AGT,FGFR1,CTNNB1,PTEN,PRDM16
MicroRNA	hsa-miR-7847-3p		MirDB	0.0005379	1	0.002921	0.02773	4	277	ADAMTS9,PAX2,MAPKBP1,CDK6
MicroRNA	hsa-miR-202*:mirSVR_lowEffct	hsa-miR-202*:mirSVR_nonconserved_lowEffect-0.1-0.5	MicroRNA.org	0.0005383	1	0.002921	0.02773	8	1387	PTPN11,PLCB1,PRKCZ,RERE,TERT,CEP164,TCTN1,PHACTR1
Transcription Factor Binding Site	TTGTTT_V$FOXO4_01	TTGTTT_V$FOXO4_01	TFBS	5.563e-05	0.04395	0.00293	0.02124	15	1599	CDKN1B,HSPG2,HNF1A,HMGA2,FN1,INSR,LRP5,PAX2,GRIN2B,CTNNB1,SMOC1,PRKAG2,JMJD1C,CDK6,VDR
MicroRNA	hsa-miR-593*:mirSVR_lowEffct	hsa-miR-593*:mirSVR_nonconserved_lowEffect-0.1-0.5	MicroRNA.org	0.0005408	1	0.002933	0.02784	9	1747	PTPN11,HMGA2,ADAMTS9,ALG9,UBE3B,FGFR1,CTNNB1,SMOC1,TCTN1
MicroRNA	mmu-miR-1192		MirDB	0.0005434	1	0.002945	0.02795	8	1389	CACNA1D,FN1,GLIS3,FGFR1,IFT80,RERE,PTEN,CDK6
MicroRNA	hsa-miR-29b:mirSVR_lowEffct	hsa-miR-29b:mirSVR_conserved_lowEffect-0.1-0.5	MicroRNA.org	0.0005452	1	0.002952	0.02802	9	1749	HSPG2,ARVCF,UBE3B,GLIS3,SIX5,FGFR1,CTNNB1,MAPKBP1,PHACTR1
MicroRNA	hsa-miR-4319:mirSVR_lowEffct	hsa-miR-4319:mirSVR_nonconserved_lowEffect-0.1-0.5	MicroRNA.org	0.000546	1	0.002952	0.02802	8	1390	RAF1,ARL3,POLR1A,ADAMTS9,UBE3B,SIX5,PRKCZ,PRKAG2
MicroRNA	hsa-miR-520g:mirSVR_highEffct	hsa-miR-520g:mirSVR_nonconserved_highEffect-0.5	MicroRNA.org	0.000546	1	0.002952	0.02802	8	1390	RAD51C,NRIP1,FBN1,PPP3CA,SRD5A3,WT1,PLCB1,JMJD1C
GO: Biological Process	GO:0035883	enteroendocrine cell differentiation		0.0002899	1	0.002957	0.02625	4	83	HNF1A,KCNJ11,GLIS3,CDK6
MicroRNA	hsa-miR-4302:mirSVR_highEffct	hsa-miR-4302:mirSVR_nonconserved_highEffect-0.5	MicroRNA.org	0.0005478	1	0.002958	0.02807	6	758	CDKN1B,ARHGAP24,HMGA2,IARS1,JMJD1C,RAI1
MicroRNA	hsa-miR-4429		MirDB	0.0005478	1	0.002958	0.02807	6	758	HMGA2,GLIS3,CTNNB1,PRKAG2,PTEN,CDK6
MicroRNA	hsa-miR-183-3p:Functional MTI (Weak)	Functional MTI (Weak)	miRTarbase	0.0005489	1	0.002962	0.02811	3	118	ADAMTS9,CTNNB1,CDK6
MicroRNA	hsa-miR-1293:mirSVR_lowEffct	hsa-miR-1293:mirSVR_nonconserved_lowEffect-0.1-0.5	MicroRNA.org	0.0005511	1	0.002965	0.02815	8	1392	MYH11,HMGA2,ALG9,GLIS3,SIX5,MAPKBP1,PTEN,VDR
MicroRNA	hsa-miR-425*:mirSVR_lowEffct	hsa-miR-425*:mirSVR_nonconserved_lowEffect-0.1-0.5	MicroRNA.org	0.0005515	1	0.002965	0.02815	5	496	HMGA2,WT1,CTNNB1,TCTN1,VDR
MicroRNA	mmu-miR-449c-5p		MirDB	0.0005515	1	0.002965	0.02815	5	496	HNF1A,PLCB1,JMJD1C,CDK6,VDR
MicroRNA	hsa-miR-519e-5p		MirDB	0.0005516	1	0.002965	0.02815	6	759	SRD5A3,ALG9,GLIS3,PLCB1,RERE,PDE11A
MicroRNA	hsa-miR-4298:mirSVR_highEffct	hsa-miR-4298:mirSVR_nonconserved_highEffect-0.5	MicroRNA.org	0.0005516	1	0.002965	0.02815	6	759	RAD51C,VPS33B,TRAIP,FGFR1,MAPKBP1,PTEN
MicroRNA	hsa-miR-324-5p:mirSVR_lowEffct	hsa-miR-324-5p:mirSVR_conserved_lowEffect-0.1-0.5	MicroRNA.org	0.0005524	1	0.002966	0.02815	7	1060	WIPF1,ARVCF,TRAIP,SETBP1,GNB1,ARID1A,CEP164
MicroRNA	mmu-miR-3075-3p		MirDB	0.0005525	1	0.002966	0.02815	4	279	CDKN1B,PPP3CA,SETBP1,CDK6
MicroRNA	hsa-miR-4330:mirSVR_lowEffct	hsa-miR-4330:mirSVR_nonconserved_lowEffect-0.1-0.5	MicroRNA.org	0.0005542	1	0.002971	0.0282	9	1753	ARL3,CWC27,ZNF423,ALG9,GLIS3,PLCB1,CTNNB1,CEP164,PDE11A
MicroRNA	hsa-miR-320c		MirDB	0.0005554	1	0.002971	0.0282	6	760	HMGA2,GLIS3,CTNNB1,PRKAG2,PTEN,CDK6
MicroRNA	hsa-miR-320d		MirDB	0.0005554	1	0.002971	0.0282	6	760	HMGA2,GLIS3,CTNNB1,PRKAG2,PTEN,CDK6
MicroRNA	hsa-miR-320b		MirDB	0.0005554	1	0.002971	0.0282	6	760	HMGA2,GLIS3,CTNNB1,PRKAG2,PTEN,CDK6
MicroRNA	hsa-miR-320a-3p		MirDB	0.0005554	1	0.002971	0.0282	6	760	HMGA2,GLIS3,CTNNB1,PRKAG2,PTEN,CDK6
MicroRNA	mmu-miR-34c-5p		MirDB	0.0005565	1	0.002974	0.02823	5	497	HNF1A,PLCB1,JMJD1C,CDK6,VDR
Human Phenotype	HP:0000090	Nephronophthisis		0.0002255	0.8904	0.002978	0.02638	5	36	ZNF423,SDCCAG8,IFT80,MAPKBP1,CEP164
MicroRNA	hsa-miR-98-5p		MirDB	0.0005592	1	0.00298	0.02829	6	761	KMT2D,HMGA2,SRD5A3,KCNJ11,INSR,CEP164
MicroRNA	hsa-let-7a-5p		MirDB	0.0005592	1	0.00298	0.02829	6	761	KMT2D,HMGA2,SRD5A3,KCNJ11,INSR,CEP164
MicroRNA	hsa-let-7e-5p		MirDB	0.0005592	1	0.00298	0.02829	6	761	KMT2D,HMGA2,SRD5A3,KCNJ11,INSR,CEP164
MicroRNA	hsa-let-7c-5p		MirDB	0.0005592	1	0.00298	0.02829	6	761	KMT2D,HMGA2,SRD5A3,KCNJ11,INSR,CEP164
GO: Biological Process	GO:0044782	cilium organization		0.0002947	1	0.002998	0.02661	9	563	ARL3,ZNF423,SDCCAG8,PAX2,IFT80,FAM149B1,CEP164,TCTN1,KIAA0753
MicroRNA	hsa-let-7g-5p		MirDB	0.0005631	1	0.002999	0.02846	6	762	KMT2D,HMGA2,SRD5A3,KCNJ11,INSR,CEP164
Pubmed	19730683	The variant rs1867277 in FOXE1 gene confers thyroid cancer susceptibility through the recruitment of USF1/USF2 transcription factors.	Pubmed	7.915e-05	1	0.003	0.03397	4	99	RAF1,FN1,WT1,FGFR1
Human Phenotype	HP:0011994	Abnormal atrial septum morphology		0.000228	0.9005	0.003002	0.02659	19	503	RAD51C,RAF1,CACNA1D,PTPN11,KMT2D,VPS33B,ARVCF,TRAIP,ALG9,UBE3B,SETBP1,INSR,WT1,FGFR1,RERE,PTEN,ARID1A,JMJD1C,RAI1
Pathway	M39804	WP_FRAGILE_X_SYNDROME	WikiPathways	3.014e-05	0.04889	0.003008	0.02397	6	121	RAF1,PTPN11,PPP3CA,PLCB1,GRIN2B,PTEN
Pathway	M39857	WP_HEAD_AND_NECK_SQUAMOUS_CELL_CARCINOMA	WikiPathways	3.28e-05	0.0532	0.003008	0.02397	5	74	FGFR1,CTNNB1,PTEN,TERT,CDK6
Pathway	M39764	WP_RAS_SIGNALING	WikiPathways	3.524e-05	0.05716	0.003008	0.02397	7	184	RAF1,PTPN11,INSR,FGFR1,GRIN2B,GNB1,PLCE1
Pathway	M39880	WP_CILIOPATHIES	WikiPathways	3.524e-05	0.05716	0.003008	0.02397	7	184	ARL3,ZNF423,SDCCAG8,IFT80,CEP164,TCTN1,KIAA0753
MicroRNA	mmu-miR-449b		MirDB	0.0005667	1	0.003009	0.02856	5	499	HNF1A,PLCB1,JMJD1C,CDK6,VDR
MicroRNA	mmu-miR-34b-5p		MirDB	0.0005667	1	0.003009	0.02856	5	499	HNF1A,PLCB1,JMJD1C,CDK6,VDR
MicroRNA	hsa-miR-4269		MirDB	0.0005667	1	0.003009	0.02856	5	499	ARVCF,KCNJ11,CTNNB1,PRDM16,CEP164
MicroRNA	hsa-miR-515-5p		MirDB	0.0005669	1	0.003009	0.02856	6	763	SRD5A3,ALG9,GLIS3,PLCB1,RERE,PDE11A
MicroRNA	hsa-let-7i-5p		MirDB	0.0005669	1	0.003009	0.02856	6	763	KMT2D,HMGA2,SRD5A3,KCNJ11,INSR,CEP164
GO: Biological Process	GO:0010815	bradykinin catabolic process		0.0002998	1	0.003019	0.0268	2	7	MME,ACE
GO: Biological Process	GO:1900425	negative regulation of defense response to bacterium		0.0002998	1	0.003019	0.0268	2	7	MAPKBP1,PTEN
GO: Biological Process	GO:0035898	parathyroid hormone secretion		0.0002998	1	0.003019	0.0268	2	7	FGFR1,VDR
GO: Biological Process	GO:1902951	negative regulation of dendritic spine maintenance		0.0002998	1	0.003019	0.0268	2	7	GRIN2B,APOE
MicroRNA	hsa-let-7b-5p		MirDB	0.0005708	1	0.003027	0.02873	6	764	KMT2D,HMGA2,SRD5A3,KCNJ11,INSR,CEP164
MicroRNA	mmu-miR-6929-5p		MirDB	0.0005718	1	0.00303	0.02876	5	500	WT1,PRKCZ,GRIN2B,ARID1A,PHACTR1
MicroRNA	hsa-let-7f-5p		MirDB	0.0005747	1	0.003039	0.02884	6	765	KMT2D,HMGA2,SRD5A3,KCNJ11,INSR,CEP164
MicroRNA	hsa-miR-223-5p:Functional MTI (Weak)	Functional MTI (Weak)	miRTarbase	0.0005751	1	0.003039	0.02884	4	282	ADAMTS9,PLCB1,GRIN2B,WDR72
MicroRNA	TACTTGA,MIR-26B:MSigDB	TACTTGA,MIR-26B:MSigDB	MSigDB	0.0005751	1	0.003039	0.02884	4	282	NRIP1,HMGA2,PLCB1,CDK6
MicroRNA	TACTTGA,MIR-26A:MSigDB	TACTTGA,MIR-26A:MSigDB	MSigDB	0.0005751	1	0.003039	0.02884	4	282	NRIP1,HMGA2,PLCB1,CDK6
MicroRNA	hsa-miR-522:PITA	hsa-miR-522:PITA_TOP	PITA	0.0005769	1	0.003046	0.02892	5	501	CDKN1B,PTPN11,HMGA2,ALG9,PRKAG2
Human Phenotype	HP:0001953	Diabetic ketoacidosis		0.0002332	0.921	0.00305	0.02702	4	20	HNF1A,ABCC8,KCNJ11,INSR
Human Phenotype	HP:0012029	Abnormal urine hormone level		0.0002332	0.921	0.00305	0.02702	4	20	CDKN1B,CTNNB1,TERT,PDE11A
MicroRNA	hsa-miR-1302:mirSVR_highEffct	hsa-miR-1302:mirSVR_nonconserved_highEffect-0.5	MicroRNA.org	0.0005787	1	0.003053	0.02898	6	766	RAD51C,PLCB1,FGFR1,FAM149B1,MAPKBP1,ACE
Mouse Phenotype	MP:0000454	abnormal jaw morphology		8.515e-05	0.2665	0.003064	0.02643	11	492	CDKN1B,HSPG2,KMT2D,FBN1,FGFR1,CTNNB1,SMOC1,PIGV,PRDM16,RAI1,WDR72
MicroRNA	ACATTCC,MIR-206:MSigDB	ACATTCC,MIR-206:MSigDB	MSigDB	0.0005827	1	0.003069	0.02913	4	283	FN1,SETBP1,MAPKBP1,CDK6
MicroRNA	ACATTCC,MIR-1:MSigDB	ACATTCC,MIR-1:MSigDB	MSigDB	0.0005827	1	0.003069	0.02913	4	283	FN1,SETBP1,MAPKBP1,CDK6
MicroRNA	hsa-miR-3137:mirSVR_lowEffct	hsa-miR-3137:mirSVR_nonconserved_lowEffect-0.1-0.5	MicroRNA.org	0.0005829	1	0.003069	0.02913	8	1404	CACNA1D,HSPG2,KMT2D,POLR1A,VPS33B,CWC27,SETBP1,FGFR1
MicroRNA	mmu-miR-126b-5p		MirDB	0.0005856	1	0.003081	0.02925	8	1405	MYH11,PPP3CA,ALG9,SETBP1,GNB1,ARID1A,PIGV,CASZ1
MicroRNA	hsa-miR-34b*:mirSVR_highEffct	hsa-miR-34b*:mirSVR_nonconserved_highEffect-0.5	MicroRNA.org	0.0005871	1	0.003086	0.02929	7	1071	RAD51C,WIPF1,ADAMTS9,SETBP1,PIGV,JMJD1C,PHACTR1
MicroRNA	mmu-miR-6996-5p		MirDB	0.0005874	1	0.003086	0.02929	5	503	KCNJ11,PRKCZ,ARID1A,PRDM16,CDK6
MicroRNA	hsa-miR-6857-5p		MirDB	0.0005905	1	0.0031	0.02943	4	284	NRIP1,ALG9,FGFR1,GRIN2B
MicroRNA	hsa-miR-4305:mirSVR_highEffct	hsa-miR-4305:mirSVR_nonconserved_highEffect-0.5	MicroRNA.org	0.0005927	1	0.00311	0.02952	5	504	WIPF1,UBE3B,IFT80,PIGV,PHACTR1
MicroRNA	hsa-miR-1294:mirSVR_highEffct	hsa-miR-1294:mirSVR_nonconserved_highEffect-0.5	MicroRNA.org	0.0005946	1	0.003117	0.02959	6	770	ARHGAP24,ADAMTS9,IARS1,TRAIP,UBE3B,ARID1A
GO: Biological Process	GO:0042981	regulation of apoptotic process		0.0003104	1	0.003118	0.02768	18	1939	CDKN1B,RAF1,HNF1A,PTPN11,HMGA2,FN1,AGT,WT1,LRP5,PAX2,FGFR1,PRKCZ,CTNNB1,APOE,PTEN,ACE,TERT,VDR
MicroRNA	hsa-let-7d:mirSVR_highEffct	hsa-let-7d:mirSVR_conserved_highEffect-0.5	MicroRNA.org	0.0005986	1	0.003132	0.02973	6	771	KMT2D,HMGA2,CWC27,KCNJ11,WT1,IFT80
MicroRNA	hsa-miR-4446-5p		MirDB	0.0005986	1	0.003132	0.02973	6	771	GLIS3,FGFR1,MME,SMOC1,ARID1A,BICC1
MicroRNA	hsa-miR-142-3p:mirSVR_highEffct	hsa-miR-142-3p:mirSVR_conserved_highEffect-0.5	MicroRNA.org	0.0005986	1	0.003132	0.02973	6	771	CACNA1D,NRIP1,FBN1,HMGA2,PLCB1,COX14
Pubmed	20299672	Epicardial-myocardial signaling directing coronary vasculogenesis.	Pubmed	8.319e-05	1	0.00315	0.03568	3	37	WT1,FGFR1,CTNNB1
MicroRNA	hsa-miR-338-5p:PITA	hsa-miR-338-5p:PITA_TOP	PITA	0.0006027	1	0.003151	0.02991	6	772	NRIP1,WIPF1,ADAMTS9,PLCB1,PTEN,JMJD1C
MicroRNA	hsa-miR-1180:mirSVR_lowEffct	hsa-miR-1180:mirSVR_nonconserved_lowEffect-0.1-0.5	MicroRNA.org	0.0006033	1	0.003152	0.02992	5	506	ARL3,MYH11,CLPB,ZNF423,WT1
MicroRNA	hsa-miR-3928-3p:Functional MTI (Weak)	Functional MTI (Weak)	miRTarbase	0.0006049	1	0.003158	0.02998	3	122	KMT2D,GNB1,CDK6
Human Phenotype	HP:0100763	Abnormality of the lymphatic system		0.0002427	0.9584	0.003163	0.02802	24	730	CDKN1B,RAF1,HSPG2,PTPN11,HMGA2,WIPF1,CLPB,VPS33B,ARVCF,IARS1,ALG9,SETBP1,GLIS3,WT1,PRKCZ,RERE,APOE,PTEN,TERC,TERT,PRDM16,JMJD1C,CASZ1,TCTN1
MicroRNA	hsa-miR-618:mirSVR_highEffct	hsa-miR-618:mirSVR_nonconserved_highEffect-0.5	MicroRNA.org	0.0006067	1	0.003165	0.03004	7	1077	MYH11,FBN1,HMGA2,FN1,WIPF1,ZNF423,PRKCZ
MicroRNA	hsa-miR-3616-3p		MirDB	0.0006141	1	0.003193	0.03031	4	287	KMT2D,CLPB,PTEN,CDK6
MicroRNA	hsa-let-7i*:mirSVR_lowEffct	hsa-let-7i*:mirSVR_nonconserved_lowEffect-0.1-0.5	MicroRNA.org	0.0006141	1	0.003193	0.03031	4	287	PTPN11,ARHGAP24,FGFR1,CEP164
MicroRNA	hsa-miR-491-3p:PITA	hsa-miR-491-3p:PITA_TOP	PITA	0.0006141	1	0.003193	0.03031	4	287	ARL3,HMGA2,PLCB1,CDK6
MicroRNA	hsa-miR-513c-5p		MirDB	0.0006141	1	0.003193	0.03031	5	508	CWC27,ALDH18A1,IFT80,PRDM16,CDK6
MicroRNA	hsa-miR-514b-5p		MirDB	0.0006141	1	0.003193	0.03031	5	508	CWC27,ALDH18A1,IFT80,PRDM16,CDK6
Mouse Phenotype	MP:0003727	abnormal retina layer morphology		9.153e-05	0.2865	0.003215	0.02774	11	496	CDKN1B,ARL3,CWC27,SDCCAG8,UBE3B,PEX1,LRP5,PAX2,APOE,SMOC1,GNB1
Mouse Phenotype	MP:0006376	decreased circulating angiotensinogen level		9.246e-05	0.2894	0.003215	0.02774	2	3	AGT,ACE
Mouse Phenotype	MP:0003626	kidney medulla hypoplasia		9.246e-05	0.2894	0.003215	0.02774	2	3	PAX2,ACE
MicroRNA	mmu-miR-3103-3p		MirDB	0.0006194	1	0.003216	0.03052	3	123	PTPN11,PRDM16,PLCE1
MicroRNA	hsa-miR-34b-5p:Functional MTI	Functional MTI	miRTarbase	0.0006194	1	0.003216	0.03052	3	123	KCNJ11,CTNNB1,CDK6
Drug	CID000024437	sodium bisulfite	Stitch	1.607e-05	0.2709	0.003225	0.03325	6	154	FN1,WT1,FGFR1,CTNNB1,PRDM16,CDK6
GO: Biological Process	GO:0010811	positive regulation of cell-substrate adhesion		0.000322	1	0.003227	0.02864	5	155	PTPN11,FN1,PRKCZ,SMOC1,CDK6
MicroRNA	hsa-miR-218-5p:TargetScan	hsa-miR-218-5p	TargetScan	0.0006233	1	0.003234	0.03069	6	777	ARL3,PTPN11,PAX2,MME,GRIN2B,GNB1
Pubmed	20551380	Proteomics characterization of extracellular space components in the human aorta.	Pubmed	8.555e-05	1	0.003237	0.03666	4	101	HSPG2,FBN1,FN1,APOE
GO: Biological Process	GO:0048659	smooth muscle cell proliferation		0.0003242	1	0.003241	0.02877	6	241	CDKN1B,AGT,CTNNB1,APOE,PTEN,TERT
MicroRNA	hsa-miR-3679-3p		MirDB	0.000625	1	0.003241	0.03076	5	510	SRD5A3,FN1,SETBP1,GLIS3,PDE11A
MicroRNA	hsa-miR-890:mirSVR_highEffct	hsa-miR-890:mirSVR_nonconserved_highEffect-0.5	MicroRNA.org	0.0006268	1	0.003247	0.03082	7	1083	KMT2D,FBN1,ADAMTS9,SETBP1,PIGV,JMJD1C,CASZ1
Human Phenotype	HP:0031223	Focal pancreatic islet hyperplasia		0.0002519	0.9948	0.003272	0.02899	2	2	ABCC8,KCNJ11
Human Phenotype	HP:0001629	Ventricular septal defect		0.0002529	0.9988	0.003275	0.02901	19	507	CACNA1D,PTPN11,KMT2D,FBN1,VPS33B,ARVCF,CWC27,TRAIP,ALG9,UBE3B,INSR,WT1,PEX1,LRP5,FGFR1,RERE,ARID1A,JMJD1C,RAI1
MicroRNA	hsa-miR-1:mirSVR_lowEffct	hsa-miR-1:mirSVR_conserved_lowEffect-0.1-0.5	MicroRNA.org	0.000633	1	0.003277	0.03111	9	1786	WIPF1,VPS33B,CWC27,SDCCAG8,SETBP1,WT1,CTNNB1,MAPKBP1,WDR72
MicroRNA	hsa-miR-520f:mirSVR_lowEffct	hsa-miR-520f:mirSVR_nonconserved_lowEffect-0.1-0.5	MicroRNA.org	0.0006355	1	0.003288	0.03121	9	1787	RAD51C,MYH11,HMGA2,ARVCF,ALG9,PLCB1,PRKCZ,JMJD1C,PDE11A
MicroRNA	hsa-miR-548ah-3p:Functional MTI (Weak)	Functional MTI (Weak)	miRTarbase	0.0006384	1	0.003298	0.03131	4	290	CDKN1B,HMGA2,ARID1A,VDR
MicroRNA	hsa-miR-548am-3p:Functional MTI (Weak)	Functional MTI (Weak)	miRTarbase	0.0006384	1	0.003298	0.03131	4	290	CDKN1B,HMGA2,ARID1A,VDR
GO: Biological Process	GO:0030900	forebrain development		0.000331	1	0.003299	0.02928	9	572	HMGA2,PLCB1,FGFR1,CTNNB1,PTEN,ARID1A,TCTN1,CDK6,PHACTR1
GO: Biological Process	GO:0014013	regulation of gliogenesis		0.0003316	1	0.003299	0.02928	5	156	HMGA2,ABCC8,CTNNB1,TERT,CASZ1
MicroRNA	hsa-miR-769-5p:mirSVR_lowEffct	hsa-miR-769-5p:mirSVR_nonconserved_lowEffect-0.1-0.5	MicroRNA.org	0.0006391	1	0.0033	0.03132	8	1424	ARVCF,UBE3B,SETBP1,GLIS3,MME,PRKAG2,CEP164,KIAA0753
Human Phenotype	HP:4000059	Abnormal lung development		0.0002565	1	0.003304	0.02927	12	233	HSPG2,MYH11,ARVCF,ALG9,AGT,SETBP1,WT1,PEX1,IFT80,PTEN,ACE,JMJD1C
Human Phenotype	HP:0002795	Abnormal respiratory system physiology		0.0002569	1	0.003304	0.02927	38	1455	CACNA1D,HSPG2,ARL3,MYH11,KMT2D,FBN1,HMGA2,WIPF1,CLPB,ARVCF,ZNF423,TRAIP,ALG9,SDCCAG8,UBE3B,AGT,KCNJ11,SETBP1,WT1,PEX1,LRP5,PAX2,FGFR1,IFT80,RERE,FAM149B1,CTNNB1,PRKAG2,GNB1,PTEN,TERC,ACE,TERT,JMJD1C,TCTN1,RAI1,COX14,KIAA0753
Mouse Phenotype	MP:0003921	abnormal heart left ventricle morphology		9.611e-05	0.3008	0.003306	0.02852	9	333	RAF1,HSPG2,MYH11,PTPN11,ARHGAP24,FBN1,FGFR1,PLCE1,VDR
Human Phenotype	HP:0001367	Abnormal joint morphology		0.0002585	1	0.003314	0.02936	43	1742	RAD51C,RAF1,HSPG2,PTPN11,KMT2D,FBN1,PPP3CA,SRD5A3,POLR1A,FN1,WIPF1,CLPB,VPS33B,ARVCF,IARS1,ABCC8,TRAIP,ALG9,UBE3B,KCNJ11,SETBP1,PEX1,ALDH18A1,LRP5,PAX2,FGFR1,PRKCZ,RERE,FAM149B1,CTNNB1,APOE,SMOC1,GNB1,PTEN,ARID1A,PIGV,PRDM16,JMJD1C,CASZ1,RAI1,KIAA0753,VDR,PHACTR1
MicroRNA	hsa-miR-548q:mirSVR_lowEffct	hsa-miR-548q:mirSVR_nonconserved_lowEffect-0.1-0.5	MicroRNA.org	0.000645	1	0.003328	0.03159	8	1426	MYH11,CLCNKA,SETBP1,MME,SMOC1,JMJD1C,CEP164,PDE11A
Human Phenotype	HP:0006712	Aplasia/Hypoplasia of the ribs		0.0002605	1	0.003329	0.02949	9	136	HSPG2,PTPN11,FBN1,SETBP1,PRKCZ,IFT80,RERE,PRDM16,CASZ1
MicroRNA	hsa-miR-152:mirSVR_lowEffct	hsa-miR-152:mirSVR_conserved_lowEffect-0.1-0.5	MicroRNA.org	0.0006457	1	0.003329	0.0316	9	1791	CDKN1B,HMGA2,UBE3B,PLCB1,ALDH18A1,RERE,PRDM16,CEP164,PDE11A
MicroRNA	hsa-miR-595:mirSVR_highEffct	hsa-miR-595:mirSVR_nonconserved_highEffect-0.5	MicroRNA.org	0.0006487	1	0.003342	0.03172	6	783	HMGA2,CWC27,IARS1,GLIS3,GNB1,KIAA0753
MicroRNA	hsa-let-7i:mirSVR_highEffct	hsa-let-7i:mirSVR_conserved_highEffect-0.5	MicroRNA.org	0.000653	1	0.00336	0.03189	6	784	KMT2D,HMGA2,CWC27,KCNJ11,WT1,IFT80
MicroRNA	hsa-miR-129-5p:TargetScan	hsa-miR-129-5p	TargetScan	0.000653	1	0.00336	0.03189	5	515	GLIS3,PAX2,GRIN2B,CASZ1,CDK6
MicroRNA	hsa-miR-376c:mirSVR_highEffct	hsa-miR-376c:mirSVR_conserved_highEffect-0.5	MicroRNA.org	0.0006568	1	0.003377	0.03205	8	1430	PPP3CA,HMGA2,ZNF423,WT1,PTEN,PIGV,JMJD1C,WDR72
MicroRNA	hsa-miR-5681a		MirDB	0.0006587	1	0.003385	0.03213	5	516	CDKN1B,GLIS3,PTEN,CDK6,VDR
Human Phenotype	HP:0001892	Abnormal bleeding		0.0002662	1	0.00339	0.03003	19	509	CDKN1B,RAF1,CACNA1D,MYH11,PTPN11,FBN1,FN1,WIPF1,CLPB,VPS33B,ARVCF,LRP5,CTNNB1,APOE,PTEN,TERC,TERT,JMJD1C,PDE11A
Human Phenotype	HP:0004378	Abnormality of the anus		0.0002669	1	0.00339	0.03003	12	234	RAD51C,HSPG2,KMT2D,ARVCF,SETBP1,PRKCZ,IFT80,RERE,PIGV,PRDM16,JMJD1C,CASZ1
Mouse Phenotype	MP:0003881	abnormal nephron morphology		9.972e-05	0.3121	0.003393	0.02927	10	415	ARL3,WIPF1,SDCCAG8,AGT,GLIS3,WT1,PAX2,APOE,ACE,BICC1
MicroRNA	hsa-miR-10b*:mirSVR_highEffct	hsa-miR-10b*:mirSVR_nonconserved_highEffect-0.5	MicroRNA.org	0.0006615	1	0.003393	0.03221	7	1093	PTPN11,CWC27,PLCB1,CTNNB1,PTEN,JMJD1C,CASZ1
MicroRNA	hsa-miR-4278:mirSVR_lowEffct	hsa-miR-4278:mirSVR_nonconserved_lowEffect-0.1-0.5	MicroRNA.org	0.0006617	1	0.003393	0.03221	6	786	HSPG2,KMT2D,ARVCF,ALDH18A1,PDE11A,PHACTR1
MicroRNA	hsa-miR-188-5p:mirSVR_highEffct	hsa-miR-188-5p:mirSVR_nonconserved_highEffect-0.5	MicroRNA.org	0.0006617	1	0.003393	0.03221	6	786	FBN1,GLIS3,IFT80,CTNNB1,PTEN,WDR72
Human Phenotype	HP:0011028	Abnormality of blood circulation		0.0002699	1	0.003406	0.03017	18	467	CDKN1B,CACNA1D,MYH11,PTPN11,FBN1,FN1,WIPF1,ARVCF,ABCC8,KCNJ11,LRP5,CTNNB1,APOE,PTEN,TERC,TERT,JMJD1C,PDE11A
Human Phenotype	HP:0100729	Large face		0.0002699	1	0.003406	0.03017	13	270	ARL3,FBN1,ARVCF,ZNF423,TRAIP,UBE3B,SETBP1,FAM149B1,PTEN,JMJD1C,TCTN1,RAI1,KIAA0753
Pubmed	29743679	Control of cardiac jelly dynamics by NOTCH1 and NRG1 defines the building plan for trabeculation.	Pubmed	9.017e-05	1	0.003406	0.03858	3	38	HSPG2,FN1,ADAMTS9
Pubmed	11555636	Large-scale identification of mammalian proteins localized to nuclear sub-compartments.	Pubmed	9.017e-05	1	0.003406	0.03858	3	38	HMGA2,CWC27,WT1
MicroRNA	mmu-miR-181c-5p		MirDB	0.0006661	1	0.003413	0.0324	6	787	SRD5A3,GLIS3,PLCB1,PTEN,RAI1,PHACTR1
MicroRNA	hsa-miR-125a-3p:mirSVR_highEffct	hsa-miR-125a-3p:mirSVR_conserved_highEffect-0.5	MicroRNA.org	0.0006686	1	0.003424	0.0325	7	1095	PTPN11,ARHGAP24,FN1,WIPF1,UBE3B,FAM149B1,PTEN
MicroRNA	mmu-miR-181a-5p		MirDB	0.0006705	1	0.003431	0.03257	6	788	SRD5A3,GLIS3,PLCB1,PTEN,RAI1,PHACTR1
Pathway	M1921	REACTOME_REGULATION_OF_INSULIN_SECRETION	Reactome Pathways	4.233e-05	0.06866	0.003433	0.02736	5	78	CACNA1D,ABCC8,KCNJ11,PLCB1,GNB1
MicroRNA	hsa-miR-12125		MirDB	0.0006718	1	0.003435	0.03261	4	294	INSR,FGFR1,GRIN2B,CDK6
MicroRNA	mmu-miR-181d-5p		MirDB	0.0006749	1	0.003444	0.03269	6	789	SRD5A3,GLIS3,PLCB1,PTEN,RAI1,PHACTR1
MicroRNA	hsa-miR-4310		MirDB	0.0006749	1	0.003444	0.03269	6	789	ALG9,KCNJ11,PRKAG2,PRDM16,PDE11A,CDK6
MicroRNA	mmu-miR-181b-5p		MirDB	0.0006749	1	0.003444	0.03269	6	789	SRD5A3,GLIS3,PLCB1,PTEN,RAI1,PHACTR1
MicroRNA	hsa-miR-548k:PITA	hsa-miR-548k:PITA_TOP	PITA	0.0006761	1	0.003448	0.03272	5	519	PPP3CA,HMGA2,ALG9,BICC1,CDK6
Human Phenotype	HP:0001547	Abnormal rib cage morphology		0.0002743	1	0.003449	0.03056	17	426	RAF1,HSPG2,PTPN11,FBN1,PPP3CA,UBE3B,SETBP1,PEX1,LRP5,PRKCZ,IFT80,RERE,PTEN,PRDM16,CASZ1,KIAA0753,VDR
Human Phenotype	HP:0001256	Intellectual disability, mild		0.0002751	1	0.003449	0.03056	15	346	RAF1,PTPN11,KMT2D,FBN1,HMGA2,ARVCF,SDCCAG8,SETBP1,GLIS3,LRP5,CTNNB1,PTEN,JMJD1C,RAI1,CDK6
MicroRNA	hsa-miR-519d:mirSVR_highEffct	hsa-miR-519d:mirSVR_conserved_highEffect-0.5	MicroRNA.org	0.0006779	1	0.003455	0.03279	8	1437	ARHGAP24,PPP3CA,HMGA2,SDCCAG8,UBE3B,GLIS3,PLCB1,SMOC1
Pubmed	20881960	Hundreds of variants clustered in genomic loci and biological pathways affect human height.	Pubmed	9.157e-05	1	0.003456	0.03914	5	198	HMGA2,INSR,PRKCZ,PDE11A,CDK6
GO: Biological Process	GO:0099536	synaptic signaling		0.0003505	1	0.003464	0.03074	12	986	CACNA1D,PPP3CA,AGT,PLCB1,PRKCZ,MME,GRIN2B,CTNNB1,APOE,GNB1,PTEN,ACE
GO: Biological Process	GO:0060977	coronary vasculature morphogenesis		0.0003514	1	0.003464	0.03074	3	36	FGFR1,CTNNB1,ACE
GO: Biological Process	GO:0003156	regulation of animal organ formation		0.0003514	1	0.003464	0.03074	3	36	WT1,FGFR1,CTNNB1
GO: Biological Process	GO:0045931	positive regulation of mitotic cell cycle		0.0003516	1	0.003464	0.03074	5	158	RAD51C,PTPN11,PLCB1,FGFR1,TERT
MicroRNA	hsa-miR-5590-5p		MirDB	0.0006804	1	0.003465	0.03289	4	295	RAD51C,PPP3CA,BICC1,KIAA0753
MicroRNA	hsa-miR-181a-2*:mirSVR_lowEffct	hsa-miR-181a-2*:mirSVR_nonconserved_lowEffect-0.1-0.5	MicroRNA.org	0.000685	1	0.003486	0.03309	9	1806	MYH11,ARVCF,ZNF423,PLCB1,LRP5,MME,GRIN2B,GNB1,ARID1A
Human Phenotype	HP:0000306	Abnormality of the chin		0.0002791	1	0.003488	0.0309	16	386	RAF1,HSPG2,PTPN11,FBN1,FN1,SETBP1,INSR,LRP5,FGFR1,PRKCZ,RERE,PTEN,PIGV,PRDM16,CASZ1,RAI1
MicroRNA	hsa-miR-648:mirSVR_highEffct	hsa-miR-648:mirSVR_nonconserved_highEffect-0.5	MicroRNA.org	0.0006878	1	0.003498	0.0332	5	521	CDKN1B,SRD5A3,GRIN2B,JMJD1C,CASZ1
Human Phenotype	HP:0012575	Abnormal nephron morphology		0.0002821	1	0.003514	0.03113	17	427	ARHGAP24,FN1,WIPF1,VPS33B,ABCC8,ALG9,SDCCAG8,AGT,KCNJ11,WT1,PEX1,PAX2,MME,APOE,ACE,BICC1,PLCE1
MicroRNA	hsa-miR-150:mirSVR_highEffct	hsa-miR-150:mirSVR_conserved_highEffect-0.5	MicroRNA.org	0.0006929	1	0.00352	0.03341	6	793	CDKN1B,CACNA1D,HMGA2,UBE3B,CTNNB1,PHACTR1
MicroRNA	hsa-miR-301a:mirSVR_lowEffct	hsa-miR-301a:mirSVR_conserved_lowEffect-0.1-0.5	MicroRNA.org	0.0006931	1	0.00352	0.03341	9	1809	MYH11,ARHGAP24,FBN1,HMGA2,SDCCAG8,INSR,PRKAG2,JMJD1C,CEP164
MicroRNA	hsa-miR-9500		MirDB	0.0006938	1	0.003521	0.03342	5	522	ARL3,FN1,WIPF1,VPS33B,GLIS3
Drug	CID003081832	spinorphin	Stitch	1.775e-05	0.2993	0.003521	0.03631	3	15	AGT,MME,ACE
Human Phenotype	HP:0012324	Myeloid leukemia		0.0002847	1	0.003524	0.03122	4	21	PTPN11,SETBP1,TERC,TERT
Human Phenotype	HP:0012330	Pyelonephritis		0.0002847	1	0.003524	0.03122	4	21	MYH11,ALG9,ALDH18A1,BICC1
MicroRNA	hsa-miR-502-5p:PITA	hsa-miR-502-5p:PITA_TOP	PITA	0.0006954	1	0.003527	0.03347	3	128	CDKN1B,KMT2D,GNB1
MicroRNA	hsa-miR-485-3p:mirSVR_lowEffct	hsa-miR-485-3p:mirSVR_nonconserved_lowEffect-0.1-0.5	MicroRNA.org	0.0006959	1	0.003527	0.03348	9	1810	RAD51C,CDKN1B,ADAMTS9,UBE3B,PLCB1,PAX2,CTNNB1,CASZ1,WDR72
GO: Biological Process	GO:0048146	positive regulation of fibroblast proliferation		0.0003626	1	0.003563	0.03163	4	88	HMGA2,FN1,AGT,CDK6
MicroRNA	mmu-miR-6909-3p		MirDB	0.0007065	1	0.003578	0.03396	4	298	GLIS3,GRIN2B,SMOC1,ACE
Drug	CID000002533	calphostin C	Stitch	1.832e-05	0.3089	0.003592	0.03703	9	431	CDKN1B,RAF1,PPP3CA,FN1,AGT,PLCB1,PRKCZ,APOE,ACE
Human Phenotype	HP:0001385	Hip dysplasia		0.0002912	1	0.003593	0.03183	10	169	HSPG2,KMT2D,VPS33B,TRAIP,SETBP1,PRKCZ,RERE,PIGV,PRDM16,CASZ1
MicroRNA	AGGGCAG,MIR-18A:MSigDB	AGGGCAG,MIR-18A:MSigDB	MSigDB	0.0007112	1	0.0036	0.03417	3	129	MAPKBP1,ARID1A,VDR
Human Phenotype	HP:3000030	Abnormal morphology of bony orbit of skull		0.0002929	1	0.003603	0.03192	5	38	FBN1,ALG9,SETBP1,PAX2,FGFR1
Human Phenotype	HP:0011039	Abnormal helix morphology		0.0002939	1	0.003604	0.03193	11	202	RAF1,HSPG2,PTPN11,FBN1,FN1,ARVCF,SETBP1,PEX1,GNB1,PIGV,JMJD1C
MicroRNA	hsa-miR-3529-3p		MirDB	0.0007126	1	0.003604	0.03421	7	1107	PTPN11,ADAMTS9,CWC27,UBE3B,MME,CTNNB1,CDK6
MicroRNA	mmu-miR-124-3p		MirDB	0.0007164	1	0.003619	0.03435	7	1108	PTPN11,WIPF1,PLCB1,RERE,PRKAG2,CEP164,CDK6
MicroRNA	mmu-miR-7684-5p		MirDB	0.0007179	1	0.003619	0.03435	5	526	HSPG2,FN1,PLCB1,VDR,WDR72
MicroRNA	hsa-miR-3130-5p:mirSVR_highEffct	hsa-miR-3130-5p:mirSVR_nonconserved_highEffect-0.5	MicroRNA.org	0.0007179	1	0.003619	0.03435	5	526	HMGA2,KCNJ11,WT1,PLCB1,PRKCZ
MicroRNA	hsa-miR-4273:mirSVR_highEffct	hsa-miR-4273:mirSVR_nonconserved_highEffect-0.5	MicroRNA.org	0.0007202	1	0.003619	0.03435	7	1109	PTPN11,VPS33B,CWC27,IARS1,AGT,GLIS3,TCTN1
MicroRNA	hsa-miR-106b:PITA	hsa-miR-106b:PITA_TOP	PITA	0.0007205	1	0.003619	0.03435	6	799	PPP3CA,HMGA2,GLIS3,PLCB1,SMOC1,PTEN
MicroRNA	hsa-miR-20b:PITA	hsa-miR-20b:PITA_TOP	PITA	0.0007205	1	0.003619	0.03435	6	799	PPP3CA,HMGA2,GLIS3,PLCB1,SMOC1,PTEN
MicroRNA	hsa-miR-93:PITA	hsa-miR-93:PITA_TOP	PITA	0.0007205	1	0.003619	0.03435	6	799	PPP3CA,HMGA2,GLIS3,PLCB1,SMOC1,PTEN
MicroRNA	hsa-miR-20a:PITA	hsa-miR-20a:PITA_TOP	PITA	0.0007205	1	0.003619	0.03435	6	799	PPP3CA,HMGA2,GLIS3,PLCB1,SMOC1,PTEN
MicroRNA	hsa-miR-17:PITA	hsa-miR-17:PITA_TOP	PITA	0.0007205	1	0.003619	0.03435	6	799	PPP3CA,HMGA2,GLIS3,PLCB1,SMOC1,PTEN
MicroRNA	hsa-miR-106a:PITA	hsa-miR-106a:PITA_TOP	PITA	0.0007205	1	0.003619	0.03435	6	799	PPP3CA,HMGA2,GLIS3,PLCB1,SMOC1,PTEN
MicroRNA	hsa-miR-125b:mirSVR_lowEffct	hsa-miR-125b:mirSVR_conserved_lowEffect-0.1-0.5	MicroRNA.org	0.0007219	1	0.003624	0.0344	8	1451	RAF1,ARL3,POLR1A,ADAMTS9,UBE3B,SIX5,PRKCZ,PRKAG2
MicroRNA	hsa-miR-99b*:mirSVR_highEffct	hsa-miR-99b*:mirSVR_nonconserved_highEffect-0.5	MicroRNA.org	0.0007273	1	0.003649	0.03464	3	130	RAD51C,FAM149B1,CTNNB1
GO: Biological Process	GO:0021537	telencephalon development		0.0003725	1	0.003651	0.03241	7	348	PLCB1,FGFR1,CTNNB1,PTEN,TCTN1,CDK6,PHACTR1
MicroRNA	hsa-miR-519d:PITA	hsa-miR-519d:PITA_TOP	PITA	0.0007298	1	0.003659	0.03473	6	801	PPP3CA,HMGA2,GLIS3,PLCB1,SMOC1,PTEN
MicroRNA	hsa-miR-548an		MirDB	0.0007317	1	0.003663	0.03477	7	1112	PTPN11,PPP3CA,ADAMTS9,PLCB1,MME,CTNNB1,PHACTR1
MicroRNA	hsa-miR-2110:mirSVR_highEffct	hsa-miR-2110:mirSVR_nonconserved_highEffect-0.5	MicroRNA.org	0.0007317	1	0.003663	0.03477	7	1112	RAD51C,CACNA1D,NRIP1,WIPF1,ALDH18A1,FGFR1,PHACTR1
MicroRNA	mmu-miR-3066-3p		MirDB	0.0007333	1	0.003669	0.03483	4	301	PPP3CA,WT1,PLCB1,CDK6
Human Phenotype	HP:0040300	Abnormal circulating free fatty acid concentration		0.0003003	1	0.003672	0.03253	3	9	HNF1A,ABCC8,KCNJ11
GO: Biological Process	GO:1903531	negative regulation of secretion by cell		0.0003776	1	0.003675	0.03262	6	248	PTPN11,FBN1,PPP3CA,ABCC8,KCNJ11,APOE
GO: Biological Process	GO:0001655	urogenital system development		0.0003786	1	0.003675	0.03262	4	89	CDKN1B,PAX2,CTNNB1,PTEN
GO: Biological Process	GO:0002762	negative regulation of myeloid leukocyte differentiation		0.0003786	1	0.003675	0.03262	4	89	FBN1,CTNNB1,PRDM16,CDK6
GO: Biological Process	GO:0016049	cell growth		0.0003798	1	0.003675	0.03262	10	713	CDKN1B,KMT2D,FN1,AGT,WT1,PRKCZ,CTNNB1,APOE,PTEN,PLCE1
GO: Biological Process	GO:0032770	positive regulation of monooxygenase activity		0.0003813	1	0.003675	0.03262	3	37	APOE,TERT,VDR
GO: Biological Process	GO:0010560	positive regulation of glycoprotein biosynthetic process		0.0003813	1	0.003675	0.03262	3	37	INSR,PLCB1,CTNNB1
GO: Biological Process	GO:1900078	positive regulation of cellular response to insulin stimulus		0.0003813	1	0.003675	0.03262	3	37	PTPN11,AGT,PRKCZ
Drug	CID000003591	AC1L1G9T	Stitch	1.9e-05	0.3204	0.003683	0.03797	9	433	RAF1,PTPN11,FN1,AGT,INSR,PLCB1,FGFR1,PRKCZ,CDK6
GO: Biological Process	GO:0048144	fibroblast proliferation		0.0003833	1	0.003685	0.03271	5	161	HMGA2,FN1,AGT,CTNNB1,CDK6
GO: Biological Process	GO:0090287	regulation of cellular response to growth factor stimulus		0.0003842	1	0.003685	0.03271	8	462	FBN1,ZNF423,AGT,FGFR1,RERE,CTNNB1,SMOC1,PRDM16
MicroRNA	hsa-miR-337-3p:mirSVR_highEffct	hsa-miR-337-3p:mirSVR_nonconserved_highEffect-0.5	MicroRNA.org	0.0007394	1	0.003697	0.03509	7	1114	CACNA1D,HMGA2,WIPF1,INSR,FAM149B1,PTEN,PHACTR1
MicroRNA	hsa-miR-1197		MirDB	0.0007424	1	0.003706	0.03517	4	302	HSPG2,CWC27,PRKAG2,BICC1
MicroRNA	hsa-miR-875-3p:mirSVR_highEffct	hsa-miR-875-3p:mirSVR_nonconserved_highEffect-0.5	MicroRNA.org	0.0007434	1	0.003706	0.03517	9	1827	RAD51C,ARHGAP24,ADAMTS9,SETBP1,RERE,CTNNB1,PTEN,CASZ1,COX14
MicroRNA	hsa-miR-1233-3p:Functional MTI (Weak)	Functional MTI (Weak)	miRTarbase	0.0007437	1	0.003706	0.03517	3	131	KCNJ11,RAI1,PDE11A
MicroRNA	hsa-miR-885-3p		MirDB	0.0007437	1	0.003706	0.03517	3	131	SETBP1,ARID1A,CDK6
MicroRNA	hsa-miR-3675-5p		MirDB	0.0007437	1	0.003706	0.03517	3	131	ARHGAP24,HMGA2,WIPF1
MicroRNA	mmu-miR-7030-5p		MirDB	0.0007441	1	0.003706	0.03517	6	804	FBN1,SDCCAG8,FGFR1,GNB1,ARID1A,PRDM16
MicroRNA	hsa-miR-549:mirSVR_lowEffct	hsa-miR-549:mirSVR_nonconserved_lowEffect-0.1-0.5	MicroRNA.org	0.0007447	1	0.003706	0.03518	8	1458	RAD51C,WT1,MME,CTNNB1,PRKAG2,GNB1,JMJD1C,WDR72
MicroRNA	mmu-miR-19a-3p		MirDB	0.0007489	1	0.003725	0.03535	6	805	RAF1,MYH11,PLCB1,SMOC1,PTEN,CEP164
MicroRNA	mmu-miR-677-3p		MirDB	0.0007516	1	0.003735	0.03545	4	303	GLIS3,PEX1,GRIN2B,ARID1A
MicroRNA	hsa-miR-148b:mirSVR_lowEffct	hsa-miR-148b:mirSVR_conserved_lowEffect-0.1-0.5	MicroRNA.org	0.0007521	1	0.003735	0.03546	9	1830	CDKN1B,HMGA2,UBE3B,PLCB1,ALDH18A1,RERE,PRDM16,CEP164,PDE11A
MicroRNA	hsa-miR-302a:mirSVR_highEffct	hsa-miR-302a:mirSVR_conserved_highEffect-0.5	MicroRNA.org	0.0007547	1	0.003746	0.03555	8	1461	MYH11,SDCCAG8,SETBP1,GLIS3,PLCB1,PTEN,TCTN1,VDR
MicroRNA	hsa-miR-3194:mirSVR_lowEffct	hsa-miR-3194:mirSVR_nonconserved_lowEffect-0.1-0.5	MicroRNA.org	0.000758	1	0.00376	0.03569	8	1462	RAD51C,HSPG2,KMT2D,CLPB,KCNJ11,FBXW4,ACE,VDR
MicroRNA	hsa-miR-653:PITA	hsa-miR-653:PITA_TOP	PITA	0.0007608	1	0.003764	0.03572	4	304	FBN1,WIPF1,ARID1A,PDE11A
MicroRNA	hsa-miR-6871-3p		MirDB	0.0007608	1	0.003764	0.03572	4	304	FBN1,ADAMTS9,RERE,CDK6
MicroRNA	mmu-miR-3572-3p		MirDB	0.0007608	1	0.003764	0.03572	4	304	ARHGAP24,SETBP1,JMJD1C,CDK6
MicroRNA	hsa-miR-139-5p:mirSVR_lowEffct	hsa-miR-139-5p:mirSVR_conserved_lowEffect-0.1-0.5	MicroRNA.org	0.0007608	1	0.003764	0.03572	9	1833	CACNA1D,TRAIP,SDCCAG8,MME,PRKAG2,GNB1,ARID1A,PRDM16,RAI1
GO: Biological Process	GO:0035850	epithelial cell differentiation involved in kidney development		0.0003951	1	0.00378	0.03355	4	90	WT1,PAX2,PRKCZ,CTNNB1
Mouse Phenotype	MP:0004470	small nasal bone		0.0001134	0.355	0.003787	0.03267	4	45	HSPG2,FGFR1,PRDM16,RAI1
Mouse Phenotype	MP:0002233	abnormal nose morphology		0.0001137	0.356	0.003787	0.03267	7	197	HSPG2,PTPN11,ZNF423,FGFR1,CTNNB1,PRDM16,RAI1
GO: Biological Process	GO:1990963	establishment of blood-retinal barrier		0.0003987	1	0.00379	0.03364	2	8	LRP5,CTNNB1
GO: Biological Process	GO:1904746	negative regulation of apoptotic process involved in development		0.0003987	1	0.00379	0.03364	2	8	WT1,PAX2
GO: Biological Process	GO:0002573	myeloid leukocyte differentiation		0.0003989	1	0.00379	0.03364	7	352	FBN1,PPP3CA,CLPB,PLCB1,CTNNB1,PRDM16,CDK6
MicroRNA	hsa-miR-548q:mirSVR_highEffct	hsa-miR-548q:mirSVR_nonconserved_highEffect-0.5	MicroRNA.org	0.000768	1	0.003796	0.03603	5	534	RAD51C,HMGA2,POLR1A,ACE,TCTN1
MicroRNA	mmu-miR-19b-3p		MirDB	0.0007683	1	0.003796	0.03603	6	809	RAF1,MYH11,PLCB1,SMOC1,PTEN,CEP164
GO: Biological Process	GO:0003002	regionalization		0.0004008	1	0.003799	0.03372	11	856	PTPN11,KMT2D,FN1,WT1,LRP5,PAX2,FGFR1,CTNNB1,TCTN1,BICC1,VDR
Human Phenotype	HP:0000290	Abnormality of the forehead		0.0003129	1	0.003813	0.03378	32	1142	RAD51C,RAF1,HSPG2,PTPN11,FBN1,PPP3CA,HMGA2,VPS33B,CWC27,ABCC8,ALG9,KCNJ11,SETBP1,INSR,PEX1,ALDH18A1,LRP5,FGFR1,PRKCZ,IFT80,RERE,FAM149B1,SMOC1,PTEN,ARID1A,PRDM16,CASZ1,TCTN1,RAI1,KIAA0753,CDK6,VDR
MicroRNA	hsa-miR-657:mirSVR_lowEffct	hsa-miR-657:mirSVR_nonconserved_lowEffect-0.1-0.5	MicroRNA.org	0.0007749	1	0.003826	0.03631	8	1467	ARL3,PTPN11,WIPF1,CLPB,GLIS3,PAX2,MME,ARID1A
MicroRNA	hsa-miR-148a:mirSVR_lowEffct	hsa-miR-148a:mirSVR_conserved_lowEffect-0.1-0.5	MicroRNA.org	0.0007756	1	0.003827	0.03632	9	1838	CDKN1B,HMGA2,UBE3B,PLCB1,PRKCZ,RERE,PRDM16,CEP164,PDE11A
Pubmed	22083510	Oct4 links multiple epigenetic pathways to the pluripotency network.	Pubmed	0.0001029	1	0.003835	0.04343	5	203	HSPG2,CTNNB1,GNB1,ARID1A,JMJD1C
Pubmed	23362348	HNF1B controls proximal-intermediate nephron segment identity in vertebrates by regulating Notch signalling components and Irx1/2.	Pubmed	0.0001053	1	0.003835	0.04343	3	40	WT1,PAX2,CTNNB1
Pubmed	27565343	Multi-organ Mapping of Cancer Risk.	Pubmed	0.0001065	1	0.003835	0.04343	2	7	CTNNB1,PTEN
Pubmed	11447495	Association study of eight candidate genes with renin status in mild-to-moderate hypertension in patients of African ancestry.	Pubmed	0.0001065	1	0.003835	0.04343	2	7	AGT,ACE
Pubmed	7990960	Epithelial transformation of metanephric mesenchyme in the developing kidney regulated by Wnt-4.	Pubmed	0.0001065	1	0.003835	0.04343	2	7	WT1,PAX2
Pubmed	29151265	Cnn3 regulates neural tube morphogenesis and neuronal stem cell properties.	Pubmed	0.0001065	1	0.003835	0.04343	2	7	PRKCZ,CTNNB1
Pubmed	15914614	Genetic polymorphisms in the angiotensin II receptor gene and their association with open-angle glaucoma in a Japanese population.	Pubmed	0.0001065	1	0.003835	0.04343	2	7	AGT,ACE
Pubmed	26722124	Rac1 Signaling Is Required for Anterior Second Heart Field Cellular Organization and Cardiac Outflow Tract Development.	Pubmed	0.0001065	1	0.003835	0.04343	2	7	PRKCZ,CTNNB1
Pubmed	34847079	RSPO2 and RANKL signal through LGR4 to regulate osteoclastic premetastatic niche formation and bone metastasis.	Pubmed	0.0001065	1	0.003835	0.04343	2	7	LRP5,CTNNB1
Pubmed	28966723	Extracellular LDLR repeats modulate Wnt signaling activity by promoting LRP6 receptor endocytosis mediated by the Itch E3 ubiquitin ligase.	Pubmed	0.0001065	1	0.003835	0.04343	2	7	LRP5,CTNNB1
Pubmed	26278035	Wt1 and ?-catenin cooperatively regulate diaphragm development in the mouse.	Pubmed	0.0001065	1	0.003835	0.04343	2	7	WT1,CTNNB1
Pubmed	20648472	PNPLA3 variants specifically confer increased risk for histologic nonalcoholic fatty liver disease but not metabolic disease.	Pubmed	0.0001065	1	0.003835	0.04343	2	7	HNF1A,JMJD1C
Pubmed	20061627	Genome-wide scan of copy number variation in late-onset Alzheimer's disease.	Pubmed	0.0001065	1	0.003835	0.04343	2	7	PAX2,APOE
Pubmed	24323028	Integrative and comparative genomic analysis of lung squamous cell carcinomas in East Asian patients.	Pubmed	0.0001065	1	0.003835	0.04343	2	7	KMT2D,PTEN
Pubmed	19133693	Cognitive profile of disorders associated with dysregulation of the RAS/MAPK signaling cascade.	Pubmed	0.0001065	1	0.003835	0.04343	2	7	RAF1,PTPN11
Pubmed	9165114	Defects of urogenital development in mice lacking Emx2.	Pubmed	0.0001065	1	0.003835	0.04343	2	7	WT1,PAX2
Pubmed	11711524	Molecular basis of salt sensitivity in human hypertension. Evaluation of renin-angiotensin-aldosterone system gene polymorphisms.	Pubmed	0.0001065	1	0.003835	0.04343	2	7	AGT,ACE
Pubmed	20351177	Specificity and stoichiometry of subunit interactions in the human telomerase holoenzyme assembled in vivo.	Pubmed	0.0001065	1	0.003835	0.04343	2	7	TERC,TERT
Pubmed	11963567	[Analysis of gene complexes predisposing to coronary atherosclerosis].	Pubmed	0.0001065	1	0.003835	0.04343	2	7	AGT,ACE
Pubmed	18953568	Male-female differences in the genetic regulation of t-PA and PAI-1 levels in a Ghanaian population.	Pubmed	0.0001065	1	0.003835	0.04343	2	7	AGT,ACE
Pubmed	17242191	NHERF1/EBP50 head-to-tail intramolecular interaction masks association with PDZ domain ligands.	Pubmed	0.0001065	1	0.003835	0.04343	2	7	CTNNB1,PTEN
Pubmed	22527283	An enhanced H/ACA RNP assembly mechanism for human telomerase RNA.	Pubmed	0.0001065	1	0.003835	0.04343	2	7	TERC,TERT
Pubmed	15329890	Expression of Islet1 marks the sensory and neuronal lineages in the mammalian inner ear.	Pubmed	0.0001065	1	0.003835	0.04343	2	7	CDKN1B,PAX2
Pubmed	21295565	Calcium/NFAT signalling promotes early nephrogenesis.	Pubmed	0.0001065	1	0.003835	0.04343	2	7	WT1,CTNNB1
Pubmed	24153433	Polycystin-1 binds Par3/aPKC and controls convergent extension during renal tubular morphogenesis.	Pubmed	0.0001065	1	0.003835	0.04343	2	7	PRKCZ,CTNNB1
Pubmed	12783862	The SRC homology 2 domain of Rin1 mediates its binding to the epidermal growth factor receptor and regulates receptor endocytosis.	Pubmed	0.0001065	1	0.003835	0.04343	2	7	INSR,FGFR1
Pubmed	12242711	Disruption of anterior segment development by TGF-beta1 overexpression in the eyes of transgenic mice.	Pubmed	0.0001065	1	0.003835	0.04343	2	7	HSPG2,FN1
Pubmed	15315761	Mammalian cells cycle without the D-type cyclin-dependent kinases Cdk4 and Cdk6.	Pubmed	0.0001065	1	0.003835	0.04343	2	7	CDKN1B,CDK6
Pubmed	33037205	Fgf and Wnt signaling interaction in the mesenchymal niche regulates the murine hair cycle clock.	Pubmed	0.0001065	1	0.003835	0.04343	2	7	FGFR1,CTNNB1
Pubmed	33760044	Cholesterol metabolic enzyme Ggpps regulates epicardium development and ventricular wall architecture integrity in mice.	Pubmed	0.0001065	1	0.003835	0.04343	2	7	WT1,CTNNB1
Pubmed	19303461	Gene expression analysis of canonical Wnt pathway transcriptional regulators during early morphogenesis of the facial region in the mouse embryo.	Pubmed	0.0001065	1	0.003835	0.04343	2	7	HNF1A,CTNNB1
Pubmed	18823025	Genetic variations in cell-cycle pathway and the risk of oral premalignant lesions.	Pubmed	0.0001065	1	0.003835	0.04343	2	7	CDKN1B,CDK6
Pubmed	11839813	Genetic dissection of cadherin function during nephrogenesis.	Pubmed	0.0001065	1	0.003835	0.04343	2	7	WT1,PAX2
Pubmed	29695869	Cryo-EM structure of substrate-bound human telomerase holoenzyme.	Pubmed	0.0001065	1	0.003835	0.04343	2	7	TERC,TERT
Pubmed	10620507	14-3-3 isotypes facilitate coupling of protein kinase C-zeta to Raf-1: negative regulation by 14-3-3 phosphorylation.	Pubmed	0.0001065	1	0.003835	0.04343	2	7	RAF1,PRKCZ
Pubmed	11509181	Two splice variants of the Wilms' tumor 1 gene have distinct functions during sex determination and nephron formation.	Pubmed	0.0001065	1	0.003835	0.04343	2	7	WT1,PAX2
Pubmed	20302979	Investigation of gene dosage imbalances in patients with Noonan syndrome using multiplex ligation-dependent probe amplification analysis.	Pubmed	0.0001065	1	0.003835	0.04343	2	7	RAF1,PTPN11
Pubmed	26902112	Lens placode planar cell polarity is dependent on Cdc42-mediated junctional contraction inhibition.	Pubmed	0.0001065	1	0.003835	0.04343	2	7	PRKCZ,CTNNB1
Pubmed	14551916	Candidate gene association study in type 2 diabetes indicates a role for genes involved in beta-cell function as well as insulin action.	Pubmed	0.0001065	1	0.003835	0.04343	2	7	KCNJ11,INSR
Pubmed	16622736	Assessment of linkage and association of 13 genetic loci with bone mineral density.	Pubmed	0.0001065	1	0.003835	0.04343	2	7	LRP5,VDR
Pubmed	22698282	FGF9 and FGF20 maintain the stemness of nephron progenitors in mice and man.	Pubmed	0.0001065	1	0.003835	0.04343	2	7	WT1,PAX2
Pubmed	14585355	Effect of angiogenesis inhibition by Id loss and the contribution of bone-marrow-derived endothelial cells in spontaneous murine tumors.	Pubmed	0.0001065	1	0.003835	0.04343	2	7	FGFR1,PTEN
Pubmed	27642710	Conditional deletion of WT1 in the septum transversum mesenchyme causes congenital diaphragmatic hernia in mice.	Pubmed	0.0001065	1	0.003835	0.04343	2	7	WT1,PAX2
Pubmed	32427396	Modulation of ?-catenin levels regulates cranial neural crest patterning and dispersal into first pharyngeal arch.	Pubmed	0.0001065	1	0.003835	0.04343	2	7	FN1,CTNNB1
Pubmed	25150979	Early lineage restriction in temporally distinct populations of Mesp1 progenitors during mammalian heart development.	Pubmed	0.0001065	1	0.003835	0.04343	2	7	MYH11,WT1
Pubmed	12394950	Angiotensin converting enzyme DD genotype is associated with hypertensive crisis.	Pubmed	0.0001065	1	0.003835	0.04343	2	7	AGT,ACE
Pubmed	21664258	Reelin deficiency causes specific defects in the molecular composition of the synapses in the adult brain.	Pubmed	0.0001065	1	0.003835	0.04343	2	7	GRIN2B,PTEN
Pubmed	11964397	RACK1 is an insulin-like growth factor 1 (IGF-1) receptor-interacting protein that can regulate IGF-1-mediated Akt activation and protection from cell death.	Pubmed	0.0001065	1	0.003835	0.04343	2	7	PTPN11,INSR
Pubmed	22685558	A seven-marker signature and clinical outcome in malignant melanoma: a large-scale tissue-microarray study with two independent patient cohorts.	Pubmed	0.0001065	1	0.003835	0.04343	2	7	CTNNB1,PTEN
Pubmed	22720799	Mediating effects of aryl-hydrocarbon receptor and RhoA in altering brain vascular integrity: the therapeutic potential of statins.	Pubmed	0.0001065	1	0.003835	0.04343	2	7	CTNNB1,PTEN
Pubmed	30713111	Inhibiting Glutamine-Dependent mTORC1 Activation Ameliorates Liver Cancers Driven by ?-Catenin Mutations.	Pubmed	0.0001065	1	0.003835	0.04343	2	7	LRP5,CTNNB1
Pubmed	19206169	Germline BRAF mutations in Noonan, LEOPARD, and cardiofaciocutaneous syndromes: molecular diversity and associated phenotypic spectrum.	Pubmed	0.0001065	1	0.003835	0.04343	2	7	RAF1,PTPN11
Pubmed	19520069	Analysis of polymorphism in renin angiotensin system and other related genes in South Indian chronic kidney disease patients.	Pubmed	0.0001065	1	0.003835	0.04343	2	7	AGT,ACE
Pubmed	25922526	Lineage tracing of neuromesodermal progenitors reveals novel Wnt-dependent roles in trunk progenitor cell maintenance and differentiation.	Pubmed	0.0001065	1	0.003835	0.04343	2	7	FN1,CTNNB1
Pubmed	11781100	The Protein-tyrosine-phosphatase SHP2 is phosphorylated on serine residues 576 and 591 by protein kinase C isoforms alpha, beta 1, beta 2, and eta.	Pubmed	0.0001065	1	0.003835	0.04343	2	7	PTPN11,INSR
Pubmed	36897941	Mechanism of KMT5B haploinsufficiency in neurodevelopment in humans and mice.	Pubmed	0.0001065	1	0.003835	0.04343	2	7	PLCB1,GRIN2B
Pubmed	10660596	Tyrosine dephosphorylation and deactivation of insulin receptor substrate-1 by protein-tyrosine phosphatase 1B. Possible facilitation by the formation of a ternary complex with the Grb2 adaptor protein.	Pubmed	0.0001065	1	0.003835	0.04343	2	7	PTPN11,INSR
Pubmed	12591246	Pbx1 regulates nephrogenesis and ureteric branching in the developing kidney.	Pubmed	0.0001065	1	0.003835	0.04343	2	7	WT1,PAX2
Pubmed	9697851	GFRalpha1 is an essential receptor component for GDNF in the developing nervous system and kidney.	Pubmed	0.0001065	1	0.003835	0.04343	2	7	WT1,PAX2
MicroRNA	hsa-miR-510:mirSVR_lowEffct	hsa-miR-510:mirSVR_nonconserved_lowEffect-0.1-0.5	MicroRNA.org	0.0007816	1	0.003852	0.03656	9	1840	FBN1,POLR1A,ARVCF,UBE3B,GLIS3,FGFR1,CTNNB1,ACE,KIAA0753
MicroRNA	hsa-miR-1248:mirSVR_highEffct	hsa-miR-1248:mirSVR_nonconserved_highEffect-0.5	MicroRNA.org	0.0007817	1	0.003852	0.03656	8	1469	RAD51C,CDKN1B,ADAMTS9,CWC27,UBE3B,FGFR1,PRKCZ,JMJD1C
MicroRNA	hsa-miR-888*:mirSVR_highEffct	hsa-miR-888*:mirSVR_nonconserved_highEffect-0.5	MicroRNA.org	0.000783	1	0.003855	0.03659	7	1125	HMGA2,CWC27,IFT80,PTEN,ARID1A,JMJD1C,CASZ1
GO: Biological Process	GO:0001667	ameboidal-type cell migration		0.0004101	1	0.003859	0.03425	10	720	HSPG2,PTPN11,FN1,ADAMTS9,AGT,LRP5,FGFR1,PRKCZ,APOE,PTEN
GO: Biological Process	GO:0006469	negative regulation of protein kinase activity		0.0004111	1	0.003859	0.03425	6	252	CDKN1B,AGT,LRP5,APOE,PRKAG2,PTEN
GO: Biological Process	GO:0072078	nephron tubule morphogenesis		0.000412	1	0.003859	0.03425	4	91	AGT,WT1,PAX2,CTNNB1
GO: Biological Process	GO:0048048	embryonic eye morphogenesis		0.000412	1	0.003859	0.03425	4	91	FBN1,PAX2,SMOC1,ARID1A
GO: Biological Process	GO:0048662	negative regulation of smooth muscle cell proliferation		0.000412	1	0.003859	0.03425	4	91	CDKN1B,AGT,APOE,PTEN
GO: Biological Process	GO:0003146	heart jogging		0.0004129	1	0.003859	0.03425	3	38	PTPN11,FN1,VDR
MicroRNA	hsa-miR-3151:mirSVR_lowEffct	hsa-miR-3151:mirSVR_nonconserved_lowEffect-0.1-0.5	MicroRNA.org	0.0007876	1	0.003875	0.03678	9	1842	CACNA1D,HSPG2,ARHGAP24,SRD5A3,WIPF1,ARVCF,FBXW4,SMOC1,PHACTR1
MicroRNA	hsa-miR-432-5p		MirDB	0.0007891	1	0.00388	0.03683	4	307	HMGA2,FN1,INSR,PRDM16
Human Phenotype	HP:0011314	Abnormal long bone morphology		0.000321	1	0.003887	0.03443	25	791	RAD51C,RAF1,HSPG2,PTPN11,FBN1,PPP3CA,POLR1A,FN1,CWC27,TRAIP,ALG9,SDCCAG8,SETBP1,PEX1,LRP5,FGFR1,IFT80,SMOC1,PTEN,TERC,TERT,CEP164,TCTN1,KIAA0753,VDR
Human Phenotype	HP:0012649	Increased inflammatory response		0.0003218	1	0.003887	0.03443	34	1250	RAD51C,CDKN1B,ARL3,MYH11,KMT2D,ARHGAP24,FBN1,SRD5A3,WIPF1,CLPB,VPS33B,ARVCF,IARS1,TRAIP,ALG9,SDCCAG8,SETBP1,GLIS3,WT1,ALDH18A1,PAX2,FGFR1,MME,CTNNB1,APOE,PTEN,ARID1A,TERC,TERT,JMJD1C,BICC1,RAI1,PDE11A,PLCE1
Human Phenotype	HP:0012647	Abnormal inflammatory response		0.0003218	1	0.003887	0.03443	34	1250	RAD51C,CDKN1B,ARL3,MYH11,KMT2D,ARHGAP24,FBN1,SRD5A3,WIPF1,CLPB,VPS33B,ARVCF,IARS1,TRAIP,ALG9,SDCCAG8,SETBP1,GLIS3,WT1,ALDH18A1,PAX2,FGFR1,MME,CTNNB1,APOE,PTEN,ARID1A,TERC,TERT,JMJD1C,BICC1,RAI1,PDE11A,PLCE1
MicroRNA	hsa-miR-181b:PITA	hsa-miR-181b:PITA_TOP	PITA	0.0007932	1	0.003895	0.03697	6	814	HMGA2,VPS33B,ALG9,GLIS3,PTEN,PDE11A
MicroRNA	hsa-miR-181d:PITA	hsa-miR-181d:PITA_TOP	PITA	0.0007932	1	0.003895	0.03697	6	814	HMGA2,VPS33B,ALG9,GLIS3,PTEN,PDE11A
Mouse Phenotype	MP:0000462	abnormal digestive system morphology		0.0001186	0.3713	0.003908	0.03371	17	1121	HSPG2,NRIP1,HNF1A,MYH11,HMGA2,WIPF1,SDCCAG8,FGFR1,RERE,CTNNB1,SMOC1,PTEN,PIGV,TERT,PRDM16,BICC1,VDR
MicroRNA	hsa-miR-181c:PITA	hsa-miR-181c:PITA_TOP	PITA	0.0007982	1	0.003914	0.03715	6	815	HMGA2,VPS33B,ALG9,GLIS3,PTEN,PDE11A
MicroRNA	hsa-miR-181a:PITA	hsa-miR-181a:PITA_TOP	PITA	0.0007982	1	0.003914	0.03715	6	815	HMGA2,VPS33B,ALG9,GLIS3,PTEN,PDE11A
MicroRNA	hsa-miR-7109-5p		MirDB	0.0007986	1	0.003914	0.03715	4	308	FBN1,SETBP1,INSR,GRIN2B
Mouse Phenotype	MP:0008772	increased heart ventricle size		0.0001211	0.3791	0.003933	0.03393	7	199	RAF1,PTPN11,ARHGAP24,FBN1,FGFR1,PLCE1,VDR
Mouse Phenotype	MP:0013560	abnormal endocrine gland morphology		0.0001224	0.3832	0.003933	0.03393	16	1013	CDKN1B,CACNA1D,HNF1A,FBN1,HMGA2,WIPF1,ABCC8,INSR,GLIS3,WT1,PAX2,APOE,PTEN,PIGV,CDK6,VDR
Mouse Phenotype	MP:0005369	muscle phenotype		0.0001231	0.3855	0.003933	0.03393	20	1475	CDKN1B,RAF1,HSPG2,HNF1A,MYH11,PTPN11,FBN1,PPP3CA,FN1,AGT,KCNJ11,INSR,WT1,FGFR1,APOE,PRKAG2,PTEN,ARID1A,CASZ1,PLCE1
Human Phenotype	HP:0010978	Abnormality of immune system physiology		0.0003286	1	0.003956	0.03504	42	1700	RAD51C,CDKN1B,HSPG2,HNF1A,ARL3,MYH11,KMT2D,ARHGAP24,FBN1,HMGA2,SRD5A3,WIPF1,CLPB,VPS33B,ARVCF,IARS1,ABCC8,TRAIP,ALG9,SDCCAG8,UBE3B,KCNJ11,SETBP1,INSR,GLIS3,WT1,ALDH18A1,PAX2,FGFR1,MME,CTNNB1,APOE,GNB1,PTEN,ARID1A,TERC,TERT,JMJD1C,BICC1,RAI1,PDE11A,PLCE1
Human Phenotype	HP:0011750	Neoplasm of the anterior pituitary		0.0003308	1	0.003958	0.03507	6	60	CDKN1B,ALG9,CTNNB1,TERT,BICC1,PDE11A
Human Phenotype	HP:0040277	Neoplasm of the pituitary gland		0.0003308	1	0.003958	0.03507	6	60	CDKN1B,ALG9,CTNNB1,TERT,BICC1,PDE11A
MicroRNA	mmu-miR-5709-3p		MirDB	0.0008083	1	0.003959	0.03758	4	309	SETBP1,PRKCZ,ARID1A,JMJD1C
Human Phenotype	HP:0000238	Hydrocephalus		0.0003329	1	0.003962	0.0351	16	392	RAD51C,HSPG2,ARL3,KMT2D,FBN1,ARVCF,ZNF423,FGFR1,CTNNB1,SMOC1,PRKAG2,PTEN,PIGV,TERT,JMJD1C,TCTN1
Human Phenotype	HP:0040194	Increased head circumference		0.0003334	1	0.003962	0.0351	18	475	RAF1,HSPG2,HNF1A,PTPN11,FBN1,HMGA2,CWC27,ABCC8,KCNJ11,PEX1,LRP5,FGFR1,IFT80,RERE,FAM149B1,GNB1,PTEN,PIGV
Human Phenotype	HP:0010438	Abnormal ventricular septum morphology		0.0003341	1	0.003962	0.0351	19	518	CACNA1D,PTPN11,KMT2D,FBN1,VPS33B,ARVCF,CWC27,TRAIP,ALG9,UBE3B,INSR,WT1,PEX1,LRP5,FGFR1,RERE,ARID1A,JMJD1C,RAI1
MicroRNA	hsa-miR-1292-3p:Functional MTI (Weak)	Functional MTI (Weak)	miRTarbase	0.0008113	1	0.003971	0.0377	3	135	CLPB,ALG9,WT1
MicroRNA	hsa-miR-1259:PITA	hsa-miR-1259:PITA_TOP	PITA	0.000818	1	0.004001	0.03798	4	310	NRIP1,GLIS3,PTEN,PRDM16
MicroRNA	hsa-miR-4725-3p		MirDB	0.0008238	1	0.004024	0.0382	6	820	NRIP1,ARHGAP24,ALDH18A1,FGFR1,PRDM16,PHACTR1
MicroRNA	hsa-miR-3118:mirSVR_highEffct	hsa-miR-3118:mirSVR_nonconserved_highEffect-0.5	MicroRNA.org	0.0008238	1	0.004024	0.0382	6	820	CACNA1D,NRIP1,WIPF1,ADAMTS9,RERE,PTEN
Human Phenotype	HP:0000431	Wide nasal bridge		0.0003437	1	0.00404	0.03579	20	563	RAF1,HSPG2,ARL3,PTPN11,KMT2D,FBN1,SRD5A3,POLR1A,ARVCF,PEX1,FGFR1,PRKCZ,RERE,PIGV,PRDM16,JMJD1C,CASZ1,RAI1,KIAA0753,VDR
Human Phenotype	HP:0003162	Fasting hypoglycemia		0.0003438	1	0.00404	0.03579	4	22	HNF1A,ABCC8,KCNJ11,INSR
Human Phenotype	HP:0002173	Hypoglycemic seizures		0.0003438	1	0.00404	0.03579	4	22	HNF1A,ABCC8,KCNJ11,INSR
Human Phenotype	HP:0001928	Abnormality of coagulation		0.0003459	1	0.004053	0.03591	21	608	CDKN1B,RAF1,CACNA1D,MYH11,PTPN11,FBN1,SRD5A3,FN1,WIPF1,CLPB,VPS33B,ARVCF,PEX1,LRP5,CTNNB1,APOE,PTEN,TERC,TERT,JMJD1C,PDE11A
Drug	CID000005538	9cRA	Stitch	2.124e-05	0.3581	0.00407	0.04196	18	1735	CDKN1B,NRIP1,HNF1A,MYH11,PPP3CA,HMGA2,FN1,ABCC8,WT1,PAX2,FGFR1,PRKCZ,GRIN2B,CTNNB1,APOE,TERT,CDK6,VDR
Human Phenotype	HP:0000093	Proteinuria		0.0003507	1	0.004074	0.03609	12	241	ARHGAP24,FN1,VPS33B,ABCC8,ALG9,KCNJ11,WT1,PEX1,PAX2,APOE,BICC1,PLCE1
Human Phenotype	HP:0020129	Abnormal urine protein level		0.0003507	1	0.004074	0.03609	12	241	ARHGAP24,FN1,VPS33B,ABCC8,ALG9,KCNJ11,WT1,PEX1,PAX2,APOE,BICC1,PLCE1
Human Phenotype	HP:0004299	Hernia of the abdominal wall		0.0003513	1	0.004074	0.03609	18	477	RAD51C,HSPG2,MYH11,FBN1,HMGA2,ARVCF,CWC27,ABCC8,ALG9,KCNJ11,SETBP1,GLIS3,ALDH18A1,FGFR1,GRIN2B,IFT80,ARID1A,JMJD1C
Human Phenotype	HP:0031065	Abnormal ovarian morphology		0.0003518	1	0.004074	0.03609	10	173	HNF1A,PTPN11,ALG9,SDCCAG8,SETBP1,INSR,WT1,FGFR1,PTEN,PDE11A
Pubmed	25452572	Ranbp1, Deleted in DiGeorge/22q11.2 Deletion Syndrome, is a Microcephaly Gene That Selectively Disrupts Layer 2/3 Cortical Projection Neuron Generation.	Pubmed	0.0001134	1	0.004081	0.04623	3	41	FN1,ARVCF,CTNNB1
Human Phenotype	HP:0001713	Abnormal cardiac ventricle morphology		0.0003535	1	0.004082	0.03616	24	748	RAF1,CACNA1D,MYH11,PTPN11,KMT2D,FBN1,VPS33B,ARVCF,CWC27,TRAIP,ALG9,UBE3B,INSR,WT1,PEX1,ALDH18A1,LRP5,FGFR1,RERE,PRKAG2,ARID1A,PRDM16,JMJD1C,RAI1
Drug	ctd:D001241	Aspirin	CTD	2.163e-05	0.3646	0.004083	0.0421	11	678	CDKN1B,RAF1,HNF1A,FN1,IARS1,AGT,CTNNB1,APOE,ACE,TERT,VDR
Drug	CID003640214	AC1MUFT5	Stitch	2.179e-05	0.3675	0.004083	0.0421	3	16	AGT,MME,ACE
MicroRNA	hsa-miR-376a:mirSVR_highEffct	hsa-miR-376a:mirSVR_conserved_highEffect-0.5	MicroRNA.org	0.0008371	1	0.004087	0.03879	7	1138	HMGA2,FN1,WIPF1,CWC27,TRAIP,PEX1,JMJD1C
MicroRNA	hsa-miR-106a-3p		MirDB	0.0008378	1	0.004087	0.0388	4	312	NRIP1,ZNF423,ARID1A,RAI1
GO: Biological Process	GO:0060026	convergent extension		0.0004409	1	0.004112	0.0365	5	166	PTPN11,KMT2D,IFT80,CTNNB1,PTEN
Mouse Phenotype	MP:0030190	small snout		0.0001302	0.4074	0.004115	0.0355	6	140	HSPG2,FGFR1,RERE,PRDM16,RAI1,VDR
MicroRNA	hsa-miR-1914*:mirSVR_lowEffct	hsa-miR-1914*:mirSVR_nonconserved_lowEffect-0.1-0.5	MicroRNA.org	0.0008455	1	0.004119	0.0391	8	1487	CDKN1B,KMT2D,SRD5A3,SDCCAG8,UBE3B,IFT80,TERT,CEP164
MicroRNA	hsa-miR-1266:PITA	hsa-miR-1266:PITA_TOP	PITA	0.0008466	1	0.004119	0.0391	3	137	KMT2D,GLIS3,ARID1A
MicroRNA	hsa-miR-891a:mirSVR_highEffct	hsa-miR-891a:mirSVR_nonconserved_highEffect-0.5	MicroRNA.org	0.0008466	1	0.004119	0.0391	3	137	ADAMTS9,SDCCAG8,FGFR1
MicroRNA	hsa-miR-758-5p		MirDB	0.0008466	1	0.004119	0.0391	3	137	TCTN1,PDE11A,PHACTR1
GO: Biological Process	GO:0070482	response to oxygen levels		0.0004428	1	0.00412	0.03657	8	472	CDKN1B,RAF1,GRIN2B,GNB1,PTEN,TERC,ACE,TERT
MicroRNA	mmu-miR-6935-5p		MirDB	0.0008478	1	0.004121	0.03912	4	313	SETBP1,GRIN2B,MAPKBP1,CDK6
MicroRNA	hsa-miR-4317:mirSVR_highEffct	hsa-miR-4317:mirSVR_nonconserved_highEffect-0.5	MicroRNA.org	0.000848	1	0.004121	0.03912	5	546	ARHGAP24,PPP3CA,ALG9,SDCCAG8,KIAA0753
GO: Biological Process	GO:0060561	apoptotic process involved in morphogenesis		0.000446	1	0.004125	0.03662	3	39	LRP5,PAX2,VDR
GO: Biological Process	GO:0045686	negative regulation of glial cell differentiation		0.000446	1	0.004125	0.03662	3	39	HMGA2,CTNNB1,CASZ1
GO: Biological Process	GO:0001706	endoderm formation		0.0004475	1	0.004125	0.03662	4	93	HMGA2,FN1,FGFR1,CTNNB1
GO: Biological Process	GO:0072088	nephron epithelium morphogenesis		0.0004475	1	0.004125	0.03662	4	93	AGT,WT1,PAX2,CTNNB1
MicroRNA	mmu-miR-1961		MirDB	0.0008501	1	0.004126	0.03916	6	825	CACNA1D,KMT2D,HMGA2,CLPB,INSR,GRIN2B
MicroRNA	hsa-miR-548e:PITA	hsa-miR-548e:PITA_TOP	PITA	0.0008501	1	0.004126	0.03916	6	825	NRIP1,KMT2D,WIPF1,PLCB1,PTEN,PDE11A
Mouse Phenotype	MP:0009112	abnormal pancreatic beta cell mass		0.0001346	0.4214	0.004131	0.03564	4	47	CACNA1D,HNF1A,INSR,PAX2
Mouse Phenotype	MP:0000820	abnormal choroid plexus morphology		0.0001346	0.4214	0.004131	0.03564	4	47	ZNF423,SDCCAG8,PAX2,PRDM16
Mouse Phenotype	MP:0013306	abnormal tela choroidea morphology		0.0001346	0.4214	0.004131	0.03564	4	47	ZNF423,SDCCAG8,PAX2,PRDM16
GO: Biological Process	GO:0043067	regulation of programmed cell death		0.0004495	1	0.004134	0.0367	18	1999	CDKN1B,RAF1,HNF1A,PTPN11,HMGA2,FN1,AGT,WT1,LRP5,PAX2,FGFR1,PRKCZ,CTNNB1,APOE,PTEN,ACE,TERT,VDR
MicroRNA	hsa-miR-330-3p:mirSVR_highEffct	hsa-miR-330-3p:mirSVR_nonconserved_highEffect-0.5	MicroRNA.org	0.000853	1	0.004137	0.03927	9	1863	CDKN1B,ADAMTS9,ZNF423,FBXW4,FGFR1,PRKCZ,GRIN2B,CTNNB1,PRDM16
MicroRNA	hsa-miR-509-3p:mirSVR_lowEffct	hsa-miR-509-3p:mirSVR_nonconserved_lowEffect-0.1-0.5	MicroRNA.org	0.0008543	1	0.004141	0.0393	7	1142	NRIP1,POLR1A,FN1,ZNF423,GLIS3,PTEN,ARID1A
MicroRNA	hsa-let-7f:mirSVR_highEffct	hsa-let-7f:mirSVR_conserved_highEffect-0.5	MicroRNA.org	0.0008554	1	0.004141	0.0393	6	826	KMT2D,HMGA2,CWC27,KCNJ11,WT1,IFT80
MicroRNA	hsa-miR-548a-3p:PITA	hsa-miR-548a-3p:PITA_TOP	PITA	0.0008554	1	0.004141	0.0393	6	826	NRIP1,KMT2D,WIPF1,PLCB1,PTEN,PDE11A
MicroRNA	AAGCCAT,MIR-135A:MSigDB	AAGCCAT,MIR-135A:MSigDB	MSigDB	0.0008578	1	0.004147	0.03936	4	314	CACNA1D,ADAMTS9,PLCB1,MAPKBP1
MicroRNA	AAGCCAT,MIR-135B:MSigDB	AAGCCAT,MIR-135B:MSigDB	MSigDB	0.0008578	1	0.004147	0.03936	4	314	CACNA1D,ADAMTS9,PLCB1,MAPKBP1
MicroRNA	hsa-miR-1279		MirDB	0.000862	1	0.004153	0.03942	5	548	ARHGAP24,PLCB1,LRP5,PTEN,WDR72
MicroRNA	hsa-miR-34a-5p:TargetScan	hsa-miR-34a-5p	TargetScan	0.000862	1	0.004153	0.03942	5	548	KMT2D,GRIN2B,JMJD1C,KIAA0753,CDK6
MicroRNA	hsa-miR-449b-5p:TargetScan	hsa-miR-449b-5p	TargetScan	0.000862	1	0.004153	0.03942	5	548	KMT2D,GRIN2B,JMJD1C,KIAA0753,CDK6
MicroRNA	hsa-miR-34c-5p:TargetScan	hsa-miR-34c-5p	TargetScan	0.000862	1	0.004153	0.03942	5	548	KMT2D,GRIN2B,JMJD1C,KIAA0753,CDK6
MicroRNA	hsa-miR-449a:TargetScan	hsa-miR-449a	TargetScan	0.000862	1	0.004153	0.03942	5	548	KMT2D,GRIN2B,JMJD1C,KIAA0753,CDK6
MicroRNA	hsa-miR-130b*:mirSVR_highEffct	hsa-miR-130b*:mirSVR_nonconserved_highEffect-0.5	MicroRNA.org	0.000864	1	0.004161	0.03949	8	1492	RAD51C,MYH11,CWC27,ALG9,SDCCAG8,SETBP1,PRKCZ,SMOC1
MicroRNA	hsa-miR-494-3p:Functional MTI	Functional MTI	miRTarbase	0.0008646	1	0.004161	0.03949	3	138	KMT2D,PTEN,CDK6
MicroRNA	hsa-miR-548f:PITA	hsa-miR-548f:PITA_TOP	PITA	0.0008661	1	0.004165	0.03954	6	828	NRIP1,KMT2D,WIPF1,PLCB1,PTEN,PDE11A
MicroRNA	mmu-miR-7008-5p		MirDB	0.000868	1	0.004172	0.0396	4	315	SETBP1,GRIN2B,MAPKBP1,CDK6
Drug	CID000003285	ethylnylestradiol	Stitch	2.252e-05	0.3797	0.004173	0.04302	15	1251	CDKN1B,RAF1,NRIP1,HNF1A,PPP3CA,AGT,LRP5,PRKCZ,MME,GRIN2B,APOE,PTEN,ACE,TERT,VDR
MicroRNA	hsa-miR-653:mirSVR_lowEffct	hsa-miR-653:mirSVR_conserved_lowEffect-0.1-0.5	MicroRNA.org	0.0008692	1	0.004175	0.03963	9	1868	MYH11,ARHGAP24,SDCCAG8,GLIS3,PEX1,GNB1,CASZ1,TCTN1,WDR72
MicroRNA	hsa-miR-338-3p:mirSVR_highEffct	hsa-miR-338-3p:mirSVR_conserved_highEffect-0.5	MicroRNA.org	0.0008715	1	0.004183	0.03971	6	829	RAD51C,MYH11,WIPF1,WT1,RERE,PTEN
MicroRNA	mmu-miR-449a-5p		MirDB	0.000876	1	0.004202	0.03989	5	550	HNF1A,PLCB1,JMJD1C,CDK6,VDR
MicroRNA	hsa-miR-485-5p:TargetScan	hsa-miR-485-5p	TargetScan	0.0008782	1	0.00421	0.03996	4	316	KCNJ11,GLIS3,PTEN,JMJD1C
Mouse Phenotype	MP:0001695	abnormal gastrulation		0.0001387	0.4341	0.004215	0.03636	10	432	PTPN11,SRD5A3,FN1,ADAMTS9,FGFR1,CTNNB1,PTEN,ARID1A,BICC1,KIAA0753
Drug	CID003691183	AC1MVZ0B	Stitch	2.326e-05	0.3922	0.004217	0.04348	4	48	FN1,AGT,MME,ACE
Drug	CID000126046	Vanlev	Stitch	2.326e-05	0.3922	0.004217	0.04348	4	48	AGT,MME,APOE,ACE
GO: Biological Process	GO:0051248	negative regulation of protein metabolic process		0.0004605	1	0.004225	0.0375	14	1326	CDKN1B,RAF1,HSPG2,HNF1A,AGT,INSR,WT1,LRP5,PAX2,PRKCZ,CTNNB1,APOE,PRKAG2,PTEN
MicroRNA	hsa-miR-626:PITA	hsa-miR-626:PITA_TOP	PITA	0.0008828	1	0.004227	0.04012	3	139	CDKN1B,GLIS3,PLCB1
MicroRNA	mmu-miR-6995-5p		MirDB	0.0008828	1	0.004227	0.04012	3	139	MYH11,PAX2,MAPKBP1
MicroRNA	hsa-miR-518c*:mirSVR_highEffct	hsa-miR-518c*:mirSVR_nonconserved_highEffect-0.5	MicroRNA.org	0.0008852	1	0.004235	0.0402	7	1149	RAD51C,ARL3,MYH11,FN1,WIPF1,PLCB1,RERE
Drug	ctd:D019808	Losartan	CTD	2.374e-05	0.4003	0.004255	0.04387	6	165	MYH11,FN1,AGT,WT1,CTNNB1,ACE
Drug	CID000000838	L-adrenaline	Stitch	2.398e-05	0.4043	0.004255	0.04387	9	446	CLCNKA,ABCC8,AGT,INSR,PLCB1,SIX5,GRIN2B,ACE,PLCE1
Mouse Phenotype	MP:0002135	abnormal kidney morphology		0.0001415	0.4428	0.004258	0.03673	18	1252	CDKN1B,ARL3,MYH11,WIPF1,SDCCAG8,AGT,GLIS3,WT1,PLCB1,PEX1,PAX2,RERE,APOE,MAPKBP1,PIGV,ACE,BICC1,PHACTR1
MicroRNA	hsa-miR-145:mirSVR_lowEffct	hsa-miR-145:mirSVR_conserved_lowEffect-0.1-0.5	MicroRNA.org	0.0008923	1	0.004266	0.0405	9	1875	MYH11,HMGA2,FN1,PRKCZ,JMJD1C,CASZ1,CEP164,VDR,WDR72
MicroRNA	hsa-miR-149-3p:Functional MTI	Functional MTI	miRTarbase	0.0008933	1	0.004269	0.04052	6	833	CDKN1B,KMT2D,CLPB,FGFR1,CASZ1,PLCE1
Drug	ctd:D009020	Morphine	CTD	2.44e-05	0.4114	0.004286	0.04419	9	447	RAF1,FBN1,FN1,AGT,PLCB1,FGFR1,MME,GRIN2B,APOE
MicroRNA	hsa-miR-449b-5p:Functional MTI	Functional MTI	miRTarbase	0.0009013	1	0.004304	0.04085	3	140	CDKN1B,KMT2D,CDK6
Human Phenotype	HP:0002419	Molar tooth sign on MRI		0.0003745	1	0.004312	0.0382	5	40	ARL3,ZNF423,FAM149B1,TCTN1,KIAA0753
GO: Biological Process	GO:0007276	gamete generation		0.0004713	1	0.004315	0.0383	12	1019	RAD51C,NRIP1,KMT2D,HMGA2,AGT,WT1,PLCB1,SIX5,CTNNB1,ACE,TERT,CDK6
MicroRNA	hsa-miR-135a:mirSVR_lowEffct	hsa-miR-135a:mirSVR_conserved_lowEffect-0.1-0.5	MicroRNA.org	0.0009057	1	0.00432	0.04101	9	1879	ARVCF,ADAMTS9,CWC27,SETBP1,PLCB1,MME,GRIN2B,MAPKBP1,GNB1
MicroRNA	hsa-miR-5090:Functional MTI (Weak)	Functional MTI (Weak)	miRTarbase	0.0009064	1	0.00432	0.04101	2	33	PAX2,CASZ1
MicroRNA	hsa-miR-498:Functional MTI	Functional MTI	miRTarbase	0.0009095	1	0.00432	0.04101	4	319	CLPB,WT1,TERT,CDK6
MicroRNA	hsa-miR-323b-3p:mirSVR_lowEffct	hsa-miR-323b-3p:mirSVR_nonconserved_lowEffect-0.1-0.5	MicroRNA.org	0.0009096	1	0.00432	0.04101	8	1504	CACNA1D,PTPN11,FN1,WIPF1,ARVCF,GLIS3,PRKAG2,PTEN
MicroRNA	hsa-miR-302b:mirSVR_highEffct	hsa-miR-302b:mirSVR_conserved_highEffect-0.5	MicroRNA.org	0.0009096	1	0.00432	0.04101	8	1504	HMGA2,SDCCAG8,SETBP1,GLIS3,PLCB1,PTEN,TCTN1,VDR
MicroRNA	hsa-miR-1827:Functional MTI (Weak)	Functional MTI (Weak)	miRTarbase	0.00091	1	0.00432	0.04101	6	836	CDKN1B,POLR1A,CLPB,WT1,PDE11A,PLCE1
MicroRNA	GCACTTT,MIR-519D:MSigDB	GCACTTT,MIR-519D:MSigDB	MSigDB	0.000912	1	0.00432	0.04101	5	555	PPP3CA,HMGA2,PLCB1,SMOC1,PTEN
MicroRNA	GCACTTT,MIR-106B:MSigDB	GCACTTT,MIR-106B:MSigDB	MSigDB	0.000912	1	0.00432	0.04101	5	555	PPP3CA,HMGA2,PLCB1,SMOC1,PTEN
MicroRNA	GCACTTT,MIR-20A:MSigDB	GCACTTT,MIR-20A:MSigDB	MSigDB	0.000912	1	0.00432	0.04101	5	555	PPP3CA,HMGA2,PLCB1,SMOC1,PTEN
MicroRNA	GCACTTT,MIR-106A:MSigDB	GCACTTT,MIR-106A:MSigDB	MSigDB	0.000912	1	0.00432	0.04101	5	555	PPP3CA,HMGA2,PLCB1,SMOC1,PTEN
MicroRNA	GCACTTT,MIR-20B:MSigDB	GCACTTT,MIR-20B:MSigDB	MSigDB	0.000912	1	0.00432	0.04101	5	555	PPP3CA,HMGA2,PLCB1,SMOC1,PTEN
MicroRNA	GCACTTT,MIR-17-5P:MSigDB	GCACTTT,MIR-17-5P:MSigDB	MSigDB	0.000912	1	0.00432	0.04101	5	555	PPP3CA,HMGA2,PLCB1,SMOC1,PTEN
MicroRNA	hsa-miR-1284:mirSVR_highEffct	hsa-miR-1284:mirSVR_nonconserved_highEffect-0.5	MicroRNA.org	0.0009123	1	0.00432	0.04101	7	1155	NRIP1,WIPF1,GLIS3,WT1,FAM149B1,SMOC1,RAI1
MicroRNA	hsa-miR-26a-2*:mirSVR_highEffct	hsa-miR-26a-2*:mirSVR_nonconserved_highEffect-0.5	MicroRNA.org	0.0009135	1	0.004323	0.04104	8	1505	CDKN1B,CACNA1D,PTPN11,KMT2D,WIPF1,CWC27,PTEN,JMJD1C
MicroRNA	hsa-miR-187*:mirSVR_highEffct	hsa-miR-187*:mirSVR_nonconserved_highEffect-0.5	MicroRNA.org	0.0009156	1	0.004329	0.04109	6	837	ALG9,UBE3B,PEX1,CTNNB1,SMOC1,GNB1
MicroRNA	hsa-miR-3157:mirSVR_lowEffct	hsa-miR-3157:mirSVR_nonconserved_lowEffect-0.1-0.5	MicroRNA.org	0.0009159	1	0.004329	0.04109	9	1882	MYH11,SRD5A3,ADAMTS9,ZNF423,ALDH18A1,MME,RERE,CTNNB1,CASZ1
Human Phenotype	HP:0001654	Abnormal heart valve morphology		0.0003777	1	0.004336	0.03841	20	567	RAD51C,RAF1,HSPG2,MYH11,PTPN11,FBN1,ARVCF,ALG9,WT1,ALDH18A1,FGFR1,PRKCZ,RERE,TERC,TERT,PRDM16,JMJD1C,CASZ1,BICC1,RAI1
MicroRNA	hsa-miR-485-5p:Non-Functional MTI (Weak)	Non-Functional MTI (Weak)	miRTarbase	0.0009193	1	0.004338	0.04118	5	556	HMGA2,POLR1A,CLPB,WT1,PLCE1
MicroRNA	CTCTGGA,MIR-525:MSigDB	CTCTGGA,MIR-525:MSigDB	MSigDB	0.00092	1	0.004338	0.04118	3	141	FN1,SMOC1,PTEN
MicroRNA	CTCTGGA,MIR-520A:MSigDB	CTCTGGA,MIR-520A:MSigDB	MSigDB	0.00092	1	0.004338	0.04118	3	141	FN1,SMOC1,PTEN
MicroRNA	mmu-miR-764-3p		MirDB	0.0009201	1	0.004338	0.04118	4	320	RAD51C,PAX2,PRDM16,CEP164
MicroRNA	hsa-miR-6780b-5p		MirDB	0.0009213	1	0.004341	0.0412	6	838	NRIP1,ARHGAP24,ALDH18A1,FGFR1,PRDM16,PHACTR1
MicroRNA	hsa-miR-6853-3p		MirDB	0.0009267	1	0.004361	0.04139	5	557	PPP3CA,SETBP1,LRP5,PDE11A,WDR72
MicroRNA	mmu-miR-706		MirDB	0.0009267	1	0.004361	0.04139	5	557	CDKN1B,FGFR1,MME,RERE,CDK6
MicroRNA	hsa-miR-216b-5p		MirDB	0.0009308	1	0.004374	0.04152	4	321	ADAMTS9,ZNF423,PLCB1,PTEN
MicroRNA	hsa-miR-3622b-3p		MirDB	0.0009308	1	0.004374	0.04152	4	321	NRIP1,SETBP1,KIAA0753,PLCE1
MicroRNA	hsa-miR-449b*:mirSVR_highEffct	hsa-miR-449b*:mirSVR_nonconserved_highEffect-0.5	MicroRNA.org	0.0009326	1	0.00438	0.04158	6	840	CDKN1B,PTPN11,ARHGAP24,HMGA2,PEX1,PRKCZ
MicroRNA	hsa-miR-629-3p		MirDB	0.0009341	1	0.004382	0.04159	5	558	HMGA2,GLIS3,RERE,PRDM16,VDR
MicroRNA	mmu-miR-34a-5p		MirDB	0.0009341	1	0.004382	0.04159	5	558	HNF1A,PLCB1,JMJD1C,CDK6,VDR
MicroRNA	hsa-miR-23b-3p:Functional MTI	Functional MTI	miRTarbase	0.0009415	1	0.004401	0.04177	4	322	RAF1,HMGA2,PTEN,JMJD1C
MicroRNA	hsa-miR-4647		MirDB	0.0009415	1	0.004401	0.04177	4	322	PLCB1,MME,PTEN,BICC1
MicroRNA	hsa-miR-1975:mirSVR_highEffct	hsa-miR-1975:mirSVR_nonconserved_highEffect-0.5	MicroRNA.org	0.0009416	1	0.004401	0.04177	5	559	HMGA2,UBE3B,PLCB1,ALDH18A1,CASZ1
MicroRNA	hsa-miR-548a-5p:PITA	hsa-miR-548a-5p:PITA_TOP	PITA	0.0009441	1	0.004401	0.04177	6	842	WIPF1,ADAMTS9,PLCB1,PRKAG2,PTEN,CDK6
MicroRNA	hsa-miR-548h:PITA	hsa-miR-548h:PITA_TOP	PITA	0.0009441	1	0.004401	0.04177	6	842	WIPF1,ADAMTS9,PLCB1,PRKAG2,PTEN,CDK6
MicroRNA	hsa-miR-548b-5p:PITA	hsa-miR-548b-5p:PITA_TOP	PITA	0.0009441	1	0.004401	0.04177	6	842	WIPF1,ADAMTS9,PLCB1,PRKAG2,PTEN,CDK6
MicroRNA	hsa-miR-548d-5p:PITA	hsa-miR-548d-5p:PITA_TOP	PITA	0.0009441	1	0.004401	0.04177	6	842	WIPF1,ADAMTS9,PLCB1,PRKAG2,PTEN,CDK6
MicroRNA	hsa-miR-548j:PITA	hsa-miR-548j:PITA_TOP	PITA	0.0009441	1	0.004401	0.04177	6	842	WIPF1,ADAMTS9,PLCB1,PRKAG2,PTEN,CDK6
MicroRNA	hsa-miR-548i:PITA	hsa-miR-548i:PITA_TOP	PITA	0.0009441	1	0.004401	0.04177	6	842	WIPF1,ADAMTS9,PLCB1,PRKAG2,PTEN,CDK6
MicroRNA	hsa-miR-548c-5p:PITA	hsa-miR-548c-5p:PITA_TOP	PITA	0.0009441	1	0.004401	0.04177	6	842	WIPF1,ADAMTS9,PLCB1,PRKAG2,PTEN,CDK6
Human Phenotype	HP:0000137	Abnormality of the ovary		0.0003854	1	0.004411	0.03908	13	280	RAD51C,HNF1A,PTPN11,ALG9,SDCCAG8,SETBP1,INSR,WT1,FGFR1,CTNNB1,PTEN,CEP164,PDE11A
Human Phenotype	HP:0000091	Abnormal renal tubule morphology		0.0003874	1	0.004419	0.03914	14	318	ARHGAP24,FN1,VPS33B,ABCC8,ALG9,AGT,KCNJ11,WT1,PEX1,PAX2,APOE,ACE,BICC1,PLCE1
Human Phenotype	HP:0010866	Abdominal wall defect		0.0003894	1	0.004419	0.03914	18	481	RAD51C,HSPG2,MYH11,FBN1,HMGA2,ARVCF,CWC27,ABCC8,ALG9,KCNJ11,SETBP1,GLIS3,ALDH18A1,FGFR1,GRIN2B,IFT80,ARID1A,JMJD1C
Human Phenotype	HP:0100656	Thoracoabdominal wall defect		0.0003894	1	0.004419	0.03914	18	481	RAD51C,HSPG2,MYH11,FBN1,HMGA2,ARVCF,CWC27,ABCC8,ALG9,KCNJ11,SETBP1,GLIS3,ALDH18A1,FGFR1,GRIN2B,IFT80,ARID1A,JMJD1C
GO: Biological Process	GO:0060038	cardiac muscle cell proliferation		0.0004852	1	0.004431	0.03933	4	95	FGFR1,CTNNB1,PTEN,PRDM16
MicroRNA	hsa-miR-890		MirDB	0.0009524	1	0.004434	0.04209	4	323	KMT2D,SETBP1,BICC1,CDK6
MicroRNA	hsa-miR-3622a-3p		MirDB	0.0009524	1	0.004434	0.04209	4	323	NRIP1,SETBP1,KIAA0753,PLCE1
Mouse Phenotype	MP:0011085	postnatal lethality, complete penetrance		0.0001495	0.4681	0.004439	0.03829	10	436	ARL3,MYH11,FBN1,ZNF423,INSR,GLIS3,FGFR1,GRIN2B,SMOC1,BICC1
Mouse Phenotype	MP:0001845	abnormal inflammatory response		0.0001503	0.4705	0.004439	0.03829	18	1258	HSPG2,ARL3,FBN1,WIPF1,CLCNKA,UBE3B,AGT,INSR,WT1,PEX1,ALDH18A1,FGFR1,MME,CTNNB1,APOE,PRKAG2,ACE,VDR
MicroRNA	hsa-miR-107		MirDB	0.0009566	1	0.004448	0.04222	5	561	HMGA2,IARS1,GLIS3,PLCB1,CDK6
MicroRNA	hsa-miR-103a-3p		MirDB	0.0009566	1	0.004448	0.04222	5	561	HMGA2,IARS1,GLIS3,PLCB1,CDK6
MicroRNA	hsa-miR-193a-3p:PITA	hsa-miR-193a-3p:PITA_TOP	PITA	0.0009581	1	0.004453	0.04226	3	143	NRIP1,MYH11,PTEN
MicroRNA	hsa-miR-1302:mirSVR_lowEffct	hsa-miR-1302:mirSVR_nonconserved_lowEffect-0.1-0.5	MicroRNA.org	0.0009611	1	0.004464	0.04237	8	1517	HNF1A,SRD5A3,FN1,SDCCAG8,INSR,WT1,ARID1A,JMJD1C
MicroRNA	mmu-miR-7056-5p		MirDB	0.0009633	1	0.004468	0.04241	4	324	KMT2D,ADAMTS9,PAX2,PRDM16
MicroRNA	hsa-miR-6806-3p		MirDB	0.0009633	1	0.004468	0.04241	4	324	SETBP1,INSR,RERE,KIAA0753
Mouse Phenotype	MP:0001863	blood vessel inflammation		0.0001531	0.4792	0.004479	0.03863	3	19	FBN1,PEX1,APOE
GO: Biological Process	GO:0035113	embryonic appendage morphogenesis		0.0004915	1	0.00448	0.03976	5	170	HNF1A,FBXW4,LRP5,FGFR1,CTNNB1
MicroRNA	hsa-miR-559:PITA	hsa-miR-559:PITA_TOP	PITA	0.0009673	1	0.004481	0.04253	6	846	WIPF1,ADAMTS9,PLCB1,PRKAG2,PTEN,CDK6
MicroRNA	hsa-miR-549:mirSVR_highEffct	hsa-miR-549:mirSVR_nonconserved_highEffect-0.5	MicroRNA.org	0.0009673	1	0.004481	0.04253	6	846	MYH11,FN1,CWC27,UBE3B,SMOC1,TCTN1
MicroRNA	hsa-miR-876-5p:mirSVR_highEffct	hsa-miR-876-5p:mirSVR_conserved_highEffect-0.5	MicroRNA.org	0.0009685	1	0.004484	0.04256	7	1167	CWC27,SETBP1,GLIS3,WT1,ARID1A,JMJD1C,WDR72
GO: Biological Process	GO:0010810	regulation of cell-substrate adhesion		0.0004949	1	0.0045	0.03994	6	261	PTPN11,FN1,PRKCZ,SMOC1,PTEN,CDK6
MicroRNA	hsa-miR-3928-5p		MirDB	0.0009743	1	0.004505	0.04276	4	325	SETBP1,INSR,RERE,KIAA0753
MicroRNA	hsa-miR-142-3p		MirDB	0.0009743	1	0.004505	0.04276	4	325	HMGA2,PLCB1,RERE,JMJD1C
MicroRNA	hsa-miR-26a:mirSVR_lowEffct	hsa-miR-26a:mirSVR_conserved_lowEffect-0.1-0.5	MicroRNA.org	0.0009753	1	0.004507	0.04278	9	1899	ARHGAP24,WIPF1,ALG9,SETBP1,GLIS3,IFT80,ARID1A,KIAA0753,WDR72
MicroRNA	hsa-miR-193b:PITA	hsa-miR-193b:PITA_TOP	PITA	0.0009776	1	0.004515	0.04285	3	144	NRIP1,MYH11,PTEN
MicroRNA	hsa-miR-1252-3p		MirDB	0.0009791	1	0.004518	0.04289	6	848	CDKN1B,CACNA1D,PTPN11,KMT2D,ARID1A,JMJD1C
MicroRNA	hsa-miR-6768-5p		MirDB	0.0009795	1	0.004518	0.04289	5	564	CDKN1B,GLIS3,IFT80,PTEN,RAI1
MicroRNA	hsa-miR-106b:mirSVR_highEffct	hsa-miR-106b:mirSVR_conserved_highEffect-0.5	MicroRNA.org	0.0009816	1	0.004525	0.04295	8	1522	ARHGAP24,PPP3CA,HMGA2,SDCCAG8,UBE3B,GLIS3,PLCB1,SMOC1
MicroRNA	hsa-miR-4288:mirSVR_lowEffct	hsa-miR-4288:mirSVR_nonconserved_lowEffect-0.1-0.5	MicroRNA.org	0.0009857	1	0.004541	0.0431	8	1523	ARHGAP24,TRAIP,SETBP1,FGFR1,PRKAG2,TERT,JMJD1C,PHACTR1
MicroRNA	hsa-miR-183-5p.2:TargetScan	hsa-miR-183-5p.2	TargetScan	0.0009873	1	0.004545	0.04314	5	565	ARHGAP24,FN1,GRIN2B,PRDM16,JMJD1C
MicroRNA	hsa-miR-338-3p:mirSVR_lowEffct	hsa-miR-338-3p:mirSVR_conserved_lowEffect-0.1-0.5	MicroRNA.org	0.0009898	1	0.004554	0.04323	9	1903	PTPN11,KMT2D,CWC27,UBE3B,SMOC1,PRKAG2,CEP164,TCTN1,PHACTR1
Human Phenotype	HP:0001363	Craniosynostosis		0.000404	1	0.004561	0.0404	10	176	FBN1,PPP3CA,ARVCF,CWC27,TRAIP,GLIS3,LRP5,FGFR1,PTEN,JMJD1C
Human Phenotype	HP:0010609	Skin tags		0.0004042	1	0.004561	0.0404	7	87	KMT2D,FN1,UBE3B,LRP5,SIX5,FGFR1,PTEN
GO: Biological Process	GO:0002066	columnar/cuboidal epithelial cell development		0.0005048	1	0.004565	0.04052	4	96	HNF1A,KCNJ11,GLIS3,CDK6
GO: Biological Process	GO:0061333	renal tubule morphogenesis		0.0005048	1	0.004565	0.04052	4	96	AGT,WT1,PAX2,CTNNB1
GO: Biological Process	GO:0033993	response to lipid		0.0005054	1	0.004565	0.04052	13	1180	CDKN1B,NRIP1,KMT2D,HMGA2,ABCC8,AGT,PLCB1,PAX2,CTNNB1,GNB1,ARID1A,ACE,VDR
MicroRNA	mmu-miR-582-5p		MirDB	0.000995	1	0.004575	0.04343	5	566	FBN1,SETBP1,ARID1A,RAI1,WDR72
Human Phenotype	HP:0000532	Abnormal chorioretinal morphology		0.0004068	1	0.004576	0.04054	16	399	ARL3,ARVCF,ZNF423,UBE3B,WT1,PEX1,LRP5,PAX2,RERE,CTNNB1,APOE,PTEN,TERC,TERT,JMJD1C,TCTN1
MicroRNA	hsa-miR-3928-3p		MirDB	0.0009966	1	0.004576	0.04344	4	327	PTPN11,INSR,KIAA0753,CDK6
MicroRNA	hsa-miR-26b:mirSVR_lowEffct	hsa-miR-26b:mirSVR_conserved_lowEffect-0.1-0.5	MicroRNA.org	0.0009971	1	0.004576	0.04344	9	1905	ARHGAP24,WIPF1,ALG9,SETBP1,GLIS3,PRKAG2,ARID1A,KIAA0753,WDR72
MicroRNA	hsa-miR-1283:mirSVR_highEffct	hsa-miR-1283:mirSVR_nonconserved_highEffect-0.5	MicroRNA.org	0.0009971	1	0.004576	0.04344	9	1905	PPP3CA,HMGA2,UBE3B,PEX1,FAM149B1,SMOC1,JMJD1C,CASZ1,TCTN1
MicroRNA	hsa-miR-2115:mirSVR_lowEffct	hsa-miR-2115:mirSVR_nonconserved_lowEffect-0.1-0.5	MicroRNA.org	0.001001	1	0.00459	0.04357	9	1906	ARVCF,CWC27,KCNJ11,SIX5,MAPKBP1,ACE,CEP164,VDR,PHACTR1
MicroRNA	hsa-miR-4668-5p		MirDB	0.001003	1	0.004596	0.04362	7	1174	KMT2D,FBN1,PPP3CA,FN1,WIPF1,CDK6,WDR72
GO: Biological Process	GO:0003339	regulation of mesenchymal to epithelial transition involved in metanephros morphogenesis		0.0005113	1	0.004597	0.04081	2	9	PAX2,CTNNB1
GO: Biological Process	GO:1905920	positive regulation of CoA-transferase activity		0.0005113	1	0.004597	0.04081	2	9	AGT,APOE
MicroRNA	hsa-miR-324-3p:mirSVR_lowEffct	hsa-miR-324-3p:mirSVR_nonconserved_lowEffect-0.1-0.5	MicroRNA.org	0.001004	1	0.004601	0.04368	9	1907	HSPG2,HNF1A,HMGA2,ARVCF,SMOC1,MAPKBP1,TCTN1,PDE11A,PHACTR1
Human Phenotype	HP:0011032	Abnormality of fluid regulation		0.0004103	1	0.004604	0.04078	23	708	CDKN1B,RAF1,HSPG2,ARL3,PTPN11,ARHGAP24,PPP3CA,FN1,CLPB,CLCNKA,VPS33B,ABCC8,ALG9,KCNJ11,WT1,LRP5,PAX2,IFT80,CTNNB1,APOE,PRKAG2,PTEN,PLCE1
Drug	CID000285703	AC1L63MU	Stitch	2.734e-05	0.4609	0.004606	0.04748	8	347	CLCNKA,AGT,PRKCZ,MME,GRIN2B,CTNNB1,APOE,ACE
Drug	CID000000501	AC1Q5S71	Stitch	2.809e-05	0.4736	0.004606	0.04748	6	170	AGT,PLCB1,RERE,ACE,PLCE1,VDR
Drug	CID000001102	spermidine	Stitch	2.825e-05	0.4763	0.004606	0.04748	7	253	POLR1A,IARS1,PLCB1,GRIN2B,TERT,PLCE1,VDR
Drug	ctd:C009828	2,4,5,2',5'-pentachlorobiphenyl	CTD	2.877e-05	0.4851	0.004606	0.04748	16	1438	RAF1,HNF1A,POLR1A,FN1,ARVCF,TRAIP,SETBP1,ALDH18A1,GRIN2B,RERE,ARID1A,CASZ1,CEP164,RAI1,CDK6,WDR72
Drug	ctd:D009638	Norepinephrine	CTD	2.903e-05	0.4895	0.004606	0.04748	6	171	FN1,AGT,PLCB1,PRKCZ,PTEN,VDR
Drug	CID000065948	azelnidipine	Stitch	2.964e-05	0.4997	0.004606	0.04748	4	51	CACNA1D,AGT,APOE,ACE
Drug	CID000000702	ethanol	Stitch	2.998e-05	0.5055	0.004606	0.04748	12	837	CACNA1D,HMGA2,FN1,INSR,PLCB1,PRKCZ,GRIN2B,APOE,PTEN,ACE,TERT,PLCE1
Drug	CID000000295	guanosine 3',5'-cyclic monophosphoric acid	Stitch	3.029e-05	0.5108	0.004606	0.04748	10	577	CACNA1D,AGT,PLCB1,PRKCZ,MME,GRIN2B,RERE,CTNNB1,ACE,PDE11A
Drug	ctd:C568713	GSK1210151A	CTD	3.202e-05	0.5399	0.004606	0.04748	4	52	CDKN1B,FBN1,FN1,CDK6
Drug	ctd:D019821	Simvastatin	CTD	3.212e-05	0.5415	0.004606	0.04748	10	581	CDKN1B,RAF1,HNF1A,FN1,AGT,CTNNB1,APOE,GNB1,PTEN,VDR
Drug	ctd:C011559	tributyltin	CTD	3.322e-05	0.56	0.004606	0.04748	9	465	PTPN11,FN1,ZNF423,AGT,INSR,GRIN2B,CTNNB1,PTEN,PRDM16
Drug	CID000004680	papaverine	Stitch	3.413e-05	0.5755	0.004606	0.04748	6	176	CACNA1D,ABCC8,AGT,PLCB1,PDE11A,PLCE1
Drug	CID000134126	CGS 13934	Stitch	3.558e-05	0.6	0.004606	0.04748	2	3	AGT,ACE
Drug	CID005488868	MC-838	Stitch	3.558e-05	0.6	0.004606	0.04748	2	3	AGT,ACE
Drug	CID000124628	L-681,176	Stitch	3.558e-05	0.6	0.004606	0.04748	2	3	AGT,ACE
Drug	CID003080984	Wf 10129	Stitch	3.558e-05	0.6	0.004606	0.04748	2	3	AGT,ACE
Drug	DB00222	Glimepiride	Drug Bank	3.558e-05	0.6	0.004606	0.04748	2	3	ABCC8,KCNJ11
Drug	CID005489408	MDL 27,088	Stitch	3.558e-05	0.6	0.004606	0.04748	2	3	AGT,ACE
Drug	CID000064922	D03743	Stitch	3.558e-05	0.6	0.004606	0.04748	2	3	AGT,ACE
Drug	CID000127983	Rev 5975	Stitch	3.558e-05	0.6	0.004606	0.04748	2	3	AGT,ACE
Drug	CID000089016	tert-butyl L-alaninate	Stitch	3.558e-05	0.6	0.004606	0.04748	2	3	AGT,ACE
Drug	ctd:C078006	imidaprilat	CTD	3.558e-05	0.6	0.004606	0.04748	2	3	AGT,ACE
Drug	ctd:C103958	1-hydroxyvitamin D5	CTD	3.558e-05	0.6	0.004606	0.04748	2	3	CTNNB1,VDR
Drug	CID000100109	NSC-334297	Stitch	3.558e-05	0.6	0.004606	0.04748	2	3	FN1,TERT
Drug	CID003084602	AC1MJ2VJ	Stitch	3.558e-05	0.6	0.004606	0.04748	2	3	AGT,ACE
Drug	CID005311337	BP1.137	Stitch	3.558e-05	0.6	0.004606	0.04748	2	3	MME,ACE
Drug	CID000130842	Bpgp	Stitch	3.558e-05	0.6	0.004606	0.04748	2	3	AGT,ACE
Drug	CID000181457	C112 Peptide	Stitch	3.558e-05	0.6	0.004606	0.04748	2	3	AGT,ACE
Drug	CID000181456	C111 Peptide	Stitch	3.558e-05	0.6	0.004606	0.04748	2	3	AGT,ACE
Drug	CID003033886	Bl 11	Stitch	3.558e-05	0.6	0.004606	0.04748	2	3	AGT,ACE
Drug	CID006450804	aladotril	Stitch	3.558e-05	0.6	0.004606	0.04748	2	3	MME,ACE
Drug	CID006450805	aladotrilat	Stitch	3.558e-05	0.6	0.004606	0.04748	2	3	MME,ACE
Drug	CID000072168	GR117289	Stitch	3.558e-05	0.6	0.004606	0.04748	2	3	AGT,ACE
Drug	CID000083478	GaI3	Stitch	3.558e-05	0.6	0.004606	0.04748	2	3	AGT,ACE
Drug	ctd:D014638	Vanadates	CTD	3.578e-05	0.6033	0.004606	0.04748	15	1302	CDKN1B,HSPG2,NRIP1,FN1,SETBP1,INSR,GLIS3,WT1,PRKCZ,IFT80,CTNNB1,PRKAG2,PTEN,PLCE1,VDR
MicroRNA	hsa-miR-182*:mirSVR_lowEffct	hsa-miR-182*:mirSVR_nonconserved_lowEffect-0.1-0.5	MicroRNA.org	0.001008	1	0.004613	0.04378	7	1175	ARHGAP24,POLR1A,SETBP1,IFT80,CTNNB1,CEP164,TCTN1
MicroRNA	hsa-miR-7110-3p		MirDB	0.001009	1	0.004614	0.0438	6	853	HSPG2,PPP3CA,CWC27,SETBP1,PRDM16,BICC1
MicroRNA	hsa-miR-193b-3p:Functional MTI	Functional MTI	miRTarbase	0.001009	1	0.004614	0.0438	6	853	PTPN11,CLPB,PTEN,ARID1A,TERT,CDK6
MicroRNA	hsa-miR-3126-5p:mirSVR_highEffct	hsa-miR-3126-5p:mirSVR_nonconserved_highEffect-0.5	MicroRNA.org	0.001011	1	0.004619	0.04384	5	568	RAF1,HMGA2,FGFR1,CASZ1,TCTN1
GO: Biological Process	GO:1903020	positive regulation of glycoprotein metabolic process		0.0005174	1	0.004622	0.04103	3	41	INSR,PLCB1,CTNNB1
GO: Biological Process	GO:0097242	amyloid-beta clearance		0.0005174	1	0.004622	0.04103	3	41	INSR,MME,APOE
GO: Biological Process	GO:0010562	positive regulation of phosphorus metabolic process		0.0005187	1	0.004622	0.04103	12	1030	CDKN1B,RAF1,HNF1A,PTPN11,FBN1,HMGA2,AGT,INSR,FGFR1,PRKCZ,PRKAG2,ACE
GO: Biological Process	GO:0045937	positive regulation of phosphate metabolic process		0.0005187	1	0.004622	0.04103	12	1030	CDKN1B,RAF1,HNF1A,PTPN11,FBN1,HMGA2,AGT,INSR,FGFR1,PRKCZ,PRKAG2,ACE
MicroRNA	hsa-miR-1272:mirSVR_lowEffct	hsa-miR-1272:mirSVR_nonconserved_lowEffect-0.1-0.5	MicroRNA.org	0.001015	1	0.004638	0.04402	9	1910	RAF1,HMGA2,PLCB1,PEX1,ALDH18A1,FGFR1,PLCE1,VDR,WDR72
MicroRNA	hsa-miR-24-3p:TargetScan	hsa-miR-24-3p	TargetScan	0.001019	1	0.004643	0.04407	5	569	CDKN1B,FBXW4,FAM149B1,MAPKBP1,PIGV
MicroRNA	mmu-miR-379-3p		MirDB	0.001019	1	0.004643	0.04407	4	329	PRDM16,JMJD1C,RAI1,CDK6
MicroRNA	hsa-miR-140-3p:PITA	hsa-miR-140-3p:PITA_TOP	PITA	0.001019	1	0.004643	0.04407	4	329	HSPG2,NRIP1,PLCB1,PTEN
MicroRNA	mmu-miR-411-3p		MirDB	0.001019	1	0.004643	0.04407	4	329	PRDM16,JMJD1C,RAI1,CDK6
MicroRNA	hsa-miR-4745-3p		MirDB	0.00102	1	0.004643	0.04407	2	35	HNF1A,RAI1
MicroRNA	hsa-miR-374a*:mirSVR_highEffct	hsa-miR-374a*:mirSVR_nonconserved_highEffect-0.5	MicroRNA.org	0.001024	1	0.004658	0.04421	8	1532	SRD5A3,WT1,PLCB1,IFT80,CTNNB1,ARID1A,TCTN1,WDR72
MicroRNA	mmu-miR-6349		MirDB	0.001027	1	0.004663	0.04426	5	570	FN1,SETBP1,MAPKBP1,GNB1,CDK6
MicroRNA	mmu-miR-206-3p		MirDB	0.001027	1	0.004663	0.04426	5	570	FN1,SETBP1,MAPKBP1,GNB1,CDK6
MicroRNA	hsa-miR-19a-3p:Functional MTI	Functional MTI	miRTarbase	0.001027	1	0.004663	0.04426	5	570	RAF1,ZNF423,SMOC1,PTEN,CASZ1
Drug	ctd:C014290	hydroxyflutamide	CTD	3.743e-05	0.6311	0.004686	0.04831	3	19	RAF1,CTNNB1,PTEN
Drug	ctd:D011464	Epoprostenol	CTD	3.743e-05	0.6311	0.004686	0.04831	3	19	FBN1,AGT,ACE
Drug	ctd:D017239	Paclitaxel	CTD	3.746e-05	0.6315	0.004686	0.04831	11	720	RAF1,ARHGAP24,FBN1,FN1,AGT,LRP5,CTNNB1,SMOC1,PTEN,TERT,PLCE1
Drug	5590_UP	thioridazine hydrochloride; Up 200; 10uM; MCF7; HT_HG-U133A	Broad Institute CMAP Up	3.752e-05	0.6326	0.004686	0.04831	6	179	HNF1A,FBN1,WIPF1,AGT,PLCB1,APOE
Drug	ctd:D009538	Nicotine	CTD	3.781e-05	0.6376	0.004688	0.04834	13	1001	CDKN1B,RAF1,CACNA1D,FBN1,FN1,INSR,PRKCZ,MME,APOE,PTEN,ARID1A,ACE,CDK6
GO: Biological Process	GO:0048588	developmental cell growth		0.0005284	1	0.004698	0.0417	7	369	KMT2D,FN1,AGT,PRKCZ,CTNNB1,APOE,PTEN
Pubmed	20565774	Population based allele frequencies of disease associated polymorphisms in the Personalized Medicine Research Project.	Pubmed	0.0001308	1	0.004702	0.05326	3	43	APOE,ACE,VDR
Pubmed	33472061	Impact of WIN site inhibitor on the WDR5 interactome.	Pubmed	0.0001308	1	0.004702	0.05326	3	43	KMT2D,IARS1,RERE
MicroRNA	hsa-miR-2681-5p:Functional MTI (Weak)	Functional MTI (Weak)	miRTarbase	0.001037	1	0.004709	0.0447	3	147	ARID1A,JMJD1C,RAI1
Human Phenotype	HP:0002982	Tibial bowing		0.0004213	1	0.004713	0.04175	5	41	FN1,SETBP1,LRP5,SMOC1,VDR
Human Phenotype	HP:0000276	Long face		0.0004234	1	0.004723	0.04184	12	246	ARL3,FBN1,ARVCF,ZNF423,TRAIP,UBE3B,SETBP1,FAM149B1,PTEN,JMJD1C,TCTN1,KIAA0753
MicroRNA	hsa-miR-4662b		MirDB	0.001042	1	0.004726	0.04486	4	331	PLCB1,MME,PTEN,BICC1
MicroRNA	hsa-miR-891a-3p		MirDB	0.001042	1	0.004726	0.04486	4	331	ARL3,PPP3CA,CTNNB1,PDE11A
MicroRNA	mmu-miR-1a-3p		MirDB	0.001051	1	0.004758	0.04516	5	573	FN1,SETBP1,MAPKBP1,GNB1,CDK6
MicroRNA	mmu-miR-6382		MirDB	0.001051	1	0.004758	0.04516	5	573	FN1,SETBP1,MAPKBP1,GNB1,CDK6
Human Phenotype	HP:0000098	Tall stature		0.0004282	1	0.004764	0.0422	11	211	CDKN1B,RAF1,HSPG2,HNF1A,MYH11,FBN1,ABCC8,KCNJ11,RERE,PTEN,PDE11A
MicroRNA	hsa-miR-3679-3p:Functional MTI (Weak)	Functional MTI (Weak)	miRTarbase	0.001058	1	0.004788	0.04544	3	148	POLR1A,GLIS3,VDR
MicroRNA	hsa-miR-543:PITA	hsa-miR-543:PITA_TOP	PITA	0.001059	1	0.004789	0.04546	5	574	HMGA2,ALG9,CTNNB1,PTEN,PDE11A
Human Phenotype	HP:0012590	Abnormal urine output		0.0004323	1	0.004796	0.04248	6	63	HNF1A,MYH11,CLCNKA,AGT,PAX2,ACE
GO: Biological Process	GO:0010628	positive regulation of gene expression		0.0005426	1	0.004814	0.04273	15	1512	HNF1A,PTPN11,PPP3CA,HMGA2,FN1,ABCC8,AGT,WT1,PLCB1,PRKCZ,CTNNB1,PTEN,ARID1A,CDK6,VDR
MicroRNA	hsa-miR-219a-5p:TargetScan	hsa-miR-219a-5p	TargetScan	0.001066	1	0.004817	0.04572	4	333	KMT2D,HMGA2,PAX2,PRDM16
MicroRNA	hsa-miR-934:mirSVR_highEffct	hsa-miR-934:mirSVR_nonconserved_highEffect-0.5	MicroRNA.org	0.001067	1	0.00482	0.04575	5	575	PTPN11,ADAMTS9,SETBP1,RERE,JMJD1C
MicroRNA	hsa-miR-298		MirDB	0.001075	1	0.004854	0.04608	5	576	PTPN11,FN1,ALG9,SETBP1,GNB1
Human Phenotype	HP:0001518	Small for gestational age		0.0004394	1	0.00486	0.04305	12	247	HNF1A,FBN1,HMGA2,CLCNKA,VPS33B,ABCC8,TRAIP,KCNJ11,INSR,LRP5,PAX2,CTNNB1
MicroRNA	hsa-miR-147a:Functional MTI	Functional MTI	miRTarbase	0.001079	1	0.004861	0.04614	3	149	SRD5A3,CASZ1,CDK6
MicroRNA	hsa-miR-4681:Functional MTI (Weak)	Functional MTI (Weak)	miRTarbase	0.001079	1	0.004861	0.04614	2	36	HSPG2,RERE
MicroRNA	hsa-miR-6775-5p:Functional MTI (Weak)	Functional MTI (Weak)	miRTarbase	0.001079	1	0.004861	0.04614	2	36	PAX2,CASZ1
MicroRNA	hsa-miR-200a:mirSVR_highEffct	hsa-miR-200a:mirSVR_conserved_highEffect-0.5	MicroRNA.org	0.00108	1	0.004865	0.04618	8	1545	NRIP1,WIPF1,CWC27,KCNJ11,GLIS3,PLCB1,PTEN,JMJD1C
Mouse Phenotype	MP:0003953	abnormal hormone level		0.0001681	0.5261	0.004872	0.04202	16	1041	CDKN1B,CACNA1D,HNF1A,PTPN11,FBN1,AGT,KCNJ11,INSR,GLIS3,LRP5,SIX5,APOE,PRKAG2,ACE,RAI1,VDR
MicroRNA	hsa-miR-502-5p:mirSVR_highEffct	hsa-miR-502-5p:mirSVR_nonconserved_highEffect-0.5	MicroRNA.org	0.001084	1	0.004878	0.0463	6	865	CDKN1B,ADAMTS9,UBE3B,PRKCZ,GNB1,JMJD1C
Mouse Phenotype	MP:0001698	decreased embryo size		0.0001699	0.5319	0.00488	0.0421	12	626	RAD51C,RAF1,HSPG2,FN1,TRAIP,WT1,FGFR1,CTNNB1,SMOC1,PTEN,ARID1A,KIAA0753
Mouse Phenotype	MP:0010866	abnormal prenatal body size		0.0001719	0.5379	0.00489	0.04218	16	1043	RAD51C,RAF1,HSPG2,SRD5A3,FN1,ADAMTS9,TRAIP,UBE3B,WT1,FGFR1,CTNNB1,SMOC1,PTEN,ARID1A,ACE,KIAA0753
MicroRNA	hsa-let-7b:mirSVR_lowEffct	hsa-let-7b:mirSVR_conserved_lowEffect-0.1-0.5	MicroRNA.org	0.001088	1	0.004894	0.04645	9	1929	CDKN1B,MYH11,WIPF1,INSR,GLIS3,FBXW4,PLCB1,ACE,CASZ1
MicroRNA	hsa-miR-21*:mirSVR_highEffct	hsa-miR-21*:mirSVR_nonconserved_highEffect-0.5	MicroRNA.org	0.001089	1	0.004896	0.04648	7	1191	NRIP1,PPP3CA,WIPF1,GLIS3,WT1,PTEN,PHACTR1
MicroRNA	hsa-let-7i:mirSVR_lowEffct	hsa-let-7i:mirSVR_conserved_lowEffect-0.1-0.5	MicroRNA.org	0.001092	1	0.004905	0.04656	9	1930	CDKN1B,WIPF1,INSR,GLIS3,FBXW4,PLCB1,ACE,CASZ1,PHACTR1
Pubmed	17053159	Dual alterations in casein kinase I-epsilon and GSK-3beta modulate beta-catenin stability in hyperproliferating colonic epithelia.	Pubmed	0.0001417	1	0.004926	0.0558	2	8	PRKCZ,CTNNB1
Pubmed	35874813	Arvcf Dependent Adherens Junction Stability is Required to Prevent Age-Related Cortical Cataracts.	Pubmed	0.0001417	1	0.004926	0.0558	2	8	ARVCF,CTNNB1
Pubmed	23055981	Putative functions of extracellular matrix glycoproteins in secondary palate morphogenesis.	Pubmed	0.0001417	1	0.004926	0.0558	2	8	FBN1,FN1
Pubmed	18297725	Novel tool to suppress cell proliferation in vivo demonstrates that myocardial and coronary vascular growth represent distinct developmental programs.	Pubmed	0.0001417	1	0.004926	0.0558	2	8	CDKN1B,FGFR1
Pubmed	26939755	WNT/?-catenin and p27/FOXL2 differentially regulate supporting cell proliferation in the developing ovary.	Pubmed	0.0001417	1	0.004926	0.0558	2	8	CDKN1B,CTNNB1
Pubmed	31600777	Nr2f1 heterozygous knockout mice recapitulate neurological phenotypes of Bosch-Boonstra-Schaaf optic atrophy syndrome and show impaired hippocampal synaptic plasticity.	Pubmed	0.0001417	1	0.004926	0.0558	2	8	CDKN1B,HSPG2
Pubmed	20622004	Genetic variation in a metabolic signaling pathway and colon and rectal cancer risk: mTOR, PTEN, STK11, RPKAA1, PRKAG2, TSC1, TSC2, PI3K and Akt1.	Pubmed	0.0001417	1	0.004926	0.0558	2	8	PRKAG2,PTEN
Pubmed	8666395	Mapping the mouse dactylaplasia mutation, Dac, and a gene that controls its expression, mdac.	Pubmed	0.0001417	1	0.004926	0.0558	2	8	FBXW4,PAX2
Pubmed	23240058	Cadherin-mediated cell adhesion is critical for the closing of the mouse optic fissure.	Pubmed	0.0001417	1	0.004926	0.0558	2	8	PAX2,CTNNB1
Pubmed	19716087	Genetic variation in angiotensin-converting enzyme-related pathways associated with sudden cardiac arrest risk.	Pubmed	0.0001417	1	0.004926	0.0558	2	8	AGT,ACE
Pubmed	20507940	Genotype-phenotype correlations in non-Finnish congenital nephrotic syndrome.	Pubmed	0.0001417	1	0.004926	0.0558	2	8	WT1,PLCE1
Pubmed	12203721	Association of ASIP/mPAR-3 with adherens junctions of mouse neuroepithelial cells.	Pubmed	0.0001417	1	0.004926	0.0558	2	8	PRKCZ,CTNNB1
Pubmed	9664690	Control of cell cycle gene expression in bone development and during c-Fos-induced osteosarcoma formation.	Pubmed	0.0001417	1	0.004926	0.0558	2	8	CDKN1B,CDK6
Pubmed	32820125	SOSTDC1-producing follicular helper T cells promote regulatory follicular T cell differentiation.	Pubmed	0.0001417	1	0.004926	0.0558	2	8	LRP5,CTNNB1
Pubmed	21349332	SMOC1 is a tenascin-C interacting protein over-expressed in brain tumors.	Pubmed	0.0001417	1	0.004926	0.0558	2	8	FN1,SMOC1
Pubmed	17988266	Serological and genetic factors in early recurrence of IgA nephropathy after renal transplantation.	Pubmed	0.0001417	1	0.004926	0.0558	2	8	AGT,ACE
Pubmed	21932312	The identification of different endothelial cell populations within the mouse proepicardium.	Pubmed	0.0001417	1	0.004926	0.0558	2	8	MYH11,WT1
Pubmed	30061417	functions downstream of anti-Müllerian hormone signaling to regulate Müllerian duct regression.	Pubmed	0.0001417	1	0.004926	0.0558	2	8	PAX2,CTNNB1
Pubmed	25249154	The effects of gestational age and maternal hypoxia on the placental renin angiotensin system in the mouse.	Pubmed	0.0001417	1	0.004926	0.0558	2	8	AGT,ACE
Pubmed	12015298	Specific ablation of the nidogen-binding site in the laminin gamma1 chain interferes with kidney and lung development.	Pubmed	0.0001417	1	0.004926	0.0558	2	8	HSPG2,PAX2
Pubmed	21128305	Fgfr1 and the IIIc isoform of Fgfr2 play critical roles in the metanephric mesenchyme mediating early inductive events in kidney development.	Pubmed	0.0001417	1	0.004926	0.0558	2	8	PAX2,FGFR1
Pubmed	9716181	Differential modulation of G1-S-phase cyclin-dependent kinase 2/cyclin complexes occurs during the acquisition of a polyploid DNA content.	Pubmed	0.0001417	1	0.004926	0.0558	2	8	CDKN1B,CDK6
Pubmed	24965120	HIV-1 Tat C phosphorylates VE-cadherin complex and increases human brain microvascular endothelial cell permeability.	Pubmed	0.0001417	1	0.004926	0.0558	2	8	PTPN11,CTNNB1
Pubmed	20381197	ACE variants and risk of intracerebral hemorrhage recurrence in amyloid angiopathy.	Pubmed	0.0001417	1	0.004926	0.0558	2	8	APOE,ACE
Pubmed	12050119	Hox11 paralogous genes are essential for metanephric kidney induction.	Pubmed	0.0001417	1	0.004926	0.0558	2	8	WT1,PAX2
Pubmed	11847210	The leucine-rich repeat protein PRELP binds perlecan and collagens and may function as a basement membrane anchor.	Pubmed	0.0001417	1	0.004926	0.0558	2	8	HSPG2,FN1
Pubmed	20961463	Genetic predisposition for femoral neck stress fractures in military conscripts.	Pubmed	0.0001417	1	0.004926	0.0558	2	8	LRP5,VDR
Pubmed	9077551	Complex genetic control of HDL levels in mice in response to an atherogenic diet. Coordinate regulation of HDL levels and bile acid metabolism.	Pubmed	0.0001417	1	0.004926	0.0558	2	8	HNF1A,APOE
Pubmed	10801826	Platelet-endothelial cell adhesion molecule-1 (CD31), a scaffolding molecule for selected catenin family members whose binding is mediated by different tyrosine and serine/threonine phosphorylation.	Pubmed	0.0001417	1	0.004926	0.0558	2	8	PTPN11,CTNNB1
Pubmed	27436577	Progressive development of renal cysts in glycogen storage disease type I.	Pubmed	0.0001417	1	0.004926	0.0558	2	8	FN1,AGT
Pubmed	20613673	Association between polymorphisms in Wnt signaling pathway genes and bone mineral density in postmenopausal Korean women.	Pubmed	0.0001417	1	0.004926	0.0558	2	8	LRP5,CTNNB1
Pubmed	24292678	Restricting direct interaction of CDC37 with HSP90 does not compromise chaperoning of client proteins.	Pubmed	0.0001417	1	0.004926	0.0558	2	8	RAF1,CDK6
Pubmed	12619136	Pod1 is required in stromal cells for glomerulogenesis.	Pubmed	0.0001417	1	0.004926	0.0558	2	8	WT1,PAX2
Pubmed	11821434	The Erbin PDZ domain binds with high affinity and specificity to the carboxyl termini of delta-catenin and ARVCF.	Pubmed	0.0001417	1	0.004926	0.0558	2	8	ARVCF,CTNNB1
Pubmed	19914235	The contribution of Notch1 to nephron segmentation in the developing kidney is revealed in a sensitized Notch2 background and can be augmented by reducing Mint dosage.	Pubmed	0.0001417	1	0.004926	0.0558	2	8	WT1,PAX2
Pubmed	33480126	Renin-angiotensin system is involved in embryonic emergence of hematopoietic stem/progenitor cells.	Pubmed	0.0001417	1	0.004926	0.0558	2	8	AGT,ACE
Pubmed	10471511	Eya1-deficient mice lack ears and kidneys and show abnormal apoptosis of organ primordia.	Pubmed	0.0001417	1	0.004926	0.0558	2	8	WT1,PAX2
Pubmed	1383086	Mice develop normally without tenascin.	Pubmed	0.0001417	1	0.004926	0.0558	2	8	HSPG2,FN1
Pubmed	25344367	FGF10 promotes regional foetal cardiomyocyte proliferation and adult cardiomyocyte cell-cycle re-entry.	Pubmed	0.0001417	1	0.004926	0.0558	2	8	CDKN1B,FGFR1
Pubmed	9372237	Expression of INK4 inhibitors of cyclin D-dependent kinases during mouse brain development.	Pubmed	0.0001417	1	0.004926	0.0558	2	8	CDKN1B,CDK6
Pubmed	10757788	In vitro assembly of human H/ACA small nucleolar RNPs reveals unique features of U17 and telomerase RNAs.	Pubmed	0.0001417	1	0.004926	0.0558	2	8	TERC,TERT
Pubmed	18028902	Wt1 and retinoic acid signaling are essential for stellate cell development and liver morphogenesis.	Pubmed	0.0001417	1	0.004926	0.0558	2	8	HNF1A,WT1
Pubmed	7590255	BMP-7 is an inducer of nephrogenesis, and is also required for eye development and skeletal patterning.	Pubmed	0.0001417	1	0.004926	0.0558	2	8	WT1,PAX2
Pubmed	28387983	Pten facilitates epiblast epithelial polarization and proamniotic lumen formation in early mouse embryos.	Pubmed	0.0001417	1	0.004926	0.0558	2	8	PRKCZ,PTEN
MicroRNA	hsa-miR-200a-3p:Functional MTI	Functional MTI	miRTarbase	0.0011	1	0.004931	0.0468	3	150	CTNNB1,PTEN,CDK6
MicroRNA	hsa-miR-3619-5p:Functional MTI (Weak)	Functional MTI (Weak)	miRTarbase	0.0011	1	0.004931	0.0468	3	150	SRD5A3,FGFR1,CDK6
MicroRNA	hsa-miR-630:mirSVR_lowEffct	hsa-miR-630:mirSVR_nonconserved_lowEffect-0.1-0.5	MicroRNA.org	0.0011	1	0.004931	0.0468	9	1932	CDKN1B,WIPF1,GLIS3,PAX2,FAM149B1,CTNNB1,GNB1,PTEN,ARID1A
MicroRNA	hsa-miR-12122		MirDB	0.0011	1	0.004931	0.0468	5	579	GLIS3,PAX2,PRDM16,CEP164,CDK6
MicroRNA	hsa-miR-891a:mirSVR_lowEffct	hsa-miR-891a:mirSVR_nonconserved_lowEffect-0.1-0.5	MicroRNA.org	0.001102	1	0.004931	0.0468	4	336	PTPN11,PPP3CA,WT1,GNB1
MicroRNA	hsa-miR-31-5p:TargetScan	hsa-miR-31-5p	TargetScan	0.001102	1	0.004931	0.0468	4	336	PPP3CA,ARID1A,PIGV,PDE11A
Transcription Factor Binding Site	WTGAAAT_UNKNOWN	WTGAAAT_UNKNOWN	TFBS	9.995e-05	0.07896	0.004935	0.03578	8	493	HMGA2,FN1,ZNF423,PEX1,PAX2,RERE,PRDM16,CDK6
MicroRNA	hsa-miR-380:mirSVR_highEffct	hsa-miR-380:mirSVR_nonconserved_highEffect-0.5	MicroRNA.org	0.001108	1	0.004956	0.04704	9	1934	FBN1,HMGA2,ADAMTS9,CWC27,ZNF423,SETBP1,PLCB1,FGFR1,JMJD1C
Pathway	MM15915	WP_IL2_SIGNALING_PATHWAY	WikiPathways	7.157e-05	0.1161	0.004977	0.03966	5	87	RAF1,PTPN11,PLCB1,PRKCZ,TERT
Pathway	M39864	WP_NEPHROTIC_SYNDROME	WikiPathways	7.224e-05	0.1172	0.004977	0.03966	4	45	ARHGAP24,WT1,PAX2,PLCE1
Pathway	M17636	KEGG_RENIN_ANGIOTENSIN_SYSTEM	KEGG Pathways	7.67e-05	0.1244	0.004977	0.03966	3	17	AGT,MME,ACE
Pathway	MM14797	REACTOME_METABOLISM_OF_ANGIOTENSINOGEN_TO_ANGIOTENSINS	Reactome Pathways	7.67e-05	0.1244	0.004977	0.03966	3	17	AGT,MME,ACE
Pathway	M13191	KEGG_PROSTATE_CANCER	KEGG Pathways	7.978e-05	0.1294	0.004977	0.03966	5	89	CDKN1B,RAF1,FGFR1,CTNNB1,PTEN
Pathway	M27211	REACTOME_PEPTIDE_HORMONE_METABOLISM	Reactome Pathways	7.978e-05	0.1294	0.004977	0.03966	5	89	AGT,MME,CTNNB1,GNB1,ACE
Human Phenotype	HP:0002692	Hypoplastic facial bones		0.0004544	1	0.004984	0.04415	14	323	HSPG2,FBN1,POLR1A,ARVCF,SETBP1,PEX1,FGFR1,SMOC1,PTEN,PIGV,TERC,TERT,JMJD1C,RAI1
Human Phenotype	HP:0034261	Aplasia/Hypoplasia of facial bones		0.0004544	1	0.004984	0.04415	14	323	HSPG2,FBN1,POLR1A,ARVCF,SETBP1,PEX1,FGFR1,SMOC1,PTEN,PIGV,TERC,TERT,JMJD1C,RAI1
Human Phenotype	HP:0011029	Internal hemorrhage		0.0004544	1	0.004984	0.04415	14	323	CDKN1B,CACNA1D,MYH11,FBN1,FN1,WIPF1,ARVCF,LRP5,CTNNB1,APOE,PTEN,TERC,TERT,JMJD1C
MicroRNA	hsa-miR-425:mirSVR_highEffct	hsa-miR-425:mirSVR_conserved_highEffect-0.5	MicroRNA.org	0.001116	1	0.004989	0.04735	6	870	CACNA1D,WIPF1,ZNF423,PRKCZ,PTEN,CEP164
MicroRNA	hsa-miR-4254:mirSVR_highEffct	hsa-miR-4254:mirSVR_nonconserved_highEffect-0.5	MicroRNA.org	0.001117	1	0.004989	0.04735	5	581	ADAMTS9,GLIS3,PIGV,CEP164,TCTN1
MicroRNA	hsa-miR-449b-5p		MirDB	0.001117	1	0.004989	0.04735	5	581	KMT2D,PLCB1,ACE,JMJD1C,CDK6
MicroRNA	hsa-miR-361-3p:PITA	hsa-miR-361-3p:PITA_TOP	PITA	0.001121	1	0.004998	0.04744	3	151	PPP3CA,PAX2,GRIN2B
MicroRNA	hsa-miR-1231:PITA	hsa-miR-1231:PITA_TOP	PITA	0.001121	1	0.004998	0.04744	3	151	KMT2D,WIPF1,PRDM16
MicroRNA	hsa-miR-376b:mirSVR_highEffct	hsa-miR-376b:mirSVR_conserved_highEffect-0.5	MicroRNA.org	0.001121	1	0.004998	0.04744	7	1197	HMGA2,FN1,WIPF1,CWC27,TRAIP,PEX1,JMJD1C
MicroRNA	mmu-miR-7078-3p		MirDB	0.001123	1	0.005002	0.04748	6	871	CLPB,SETBP1,GLIS3,RERE,CASZ1,RAI1
MicroRNA	hsa-miR-544:mirSVR_highEffct	hsa-miR-544:mirSVR_conserved_highEffect-0.5	MicroRNA.org	0.001124	1	0.005003	0.04749	9	1938	PPP3CA,HMGA2,SRD5A3,WIPF1,ADAMTS9,PLCB1,FGFR1,IFT80,KIAA0753
MicroRNA	hsa-miR-3908		MirDB	0.001126	1	0.005007	0.04752	4	338	SETBP1,PRDM16,CASZ1,CDK6
MicroRNA	hsa-miR-4687-3p		MirDB	0.001126	1	0.005007	0.04752	4	338	HMGA2,CWC27,GRIN2B,PTEN
Mouse Phenotype	MP:0008285	abnormal hippocampus granule cell layer		0.0001794	0.5615	0.005014	0.04326	3	20	KMT2D,AGT,PTEN
Mouse Phenotype	MP:0002827	abnormal renal corpuscle morphology		0.0001818	0.5689	0.005014	0.04326	8	284	WIPF1,AGT,GLIS3,WT1,PAX2,APOE,ACE,BICC1
Mouse Phenotype	MP:0006375	increased circulating angiotensinogen level		0.0001842	0.5767	0.005014	0.04326	2	4	AGT,VDR
Mouse Phenotype	MP:0011541	decreased urine aldosterone level		0.0001842	0.5767	0.005014	0.04326	2	4	AGT,ACE
Mouse Phenotype	MP:0011539	abnormal urine aldosterone level		0.0001842	0.5767	0.005014	0.04326	2	4	AGT,ACE
MicroRNA	hsa-miR-34c-5p		MirDB	0.001134	1	0.005041	0.04785	5	583	KMT2D,PLCB1,ACE,JMJD1C,CDK6
MicroRNA	hsa-miR-1288:mirSVR_highEffct	hsa-miR-1288:mirSVR_nonconserved_highEffect-0.5	MicroRNA.org	0.001138	1	0.005055	0.04798	4	339	ADAMTS9,CWC27,TRAIP,CTNNB1
MicroRNA	hsa-miR-3658:Functional MTI (Weak)	Functional MTI (Weak)	miRTarbase	0.001142	1	0.005061	0.04804	3	152	CDKN1B,CLPB,PTEN
MicroRNA	hsa-miR-512-5p:PITA	hsa-miR-512-5p:PITA_TOP	PITA	0.001142	1	0.005061	0.04804	3	152	CTNNB1,KIAA0753,CDK6
MicroRNA	hsa-miR-6793-3p:Functional MTI (Weak)	Functional MTI (Weak)	miRTarbase	0.001142	1	0.005061	0.04804	3	152	CDKN1B,PTPN11,SMOC1
MicroRNA	hsa-miR-761:Functional MTI (Weak)	Functional MTI (Weak)	miRTarbase	0.001142	1	0.005061	0.04804	3	152	SRD5A3,FGFR1,CDK6
Transcription Factor Binding Site	V$HEN1_01	V$HEN1_01	TFBS	0.0001102	0.08703	0.005098	0.03696	5	160	SIX5,PAX2,ACE,JMJD1C,CDK6
Transcription Factor Binding Site	V$ETF_Q6	V$ETF_Q6	TFBS	0.0001162	0.09176	0.005098	0.03696	4	85	RERE,GNB1,ARID1A,PRDM16
MicroRNA	hsa-miR-3201:mirSVR_highEffct	hsa-miR-3201:mirSVR_nonconserved_highEffect-0.5	MicroRNA.org	0.001151	1	0.005099	0.0484	5	585	CACNA1D,MYH11,HMGA2,CWC27,FAM149B1
MicroRNA	hsa-miR-7159-3p		MirDB	0.00116	1	0.005135	0.04874	5	586	PPP3CA,CWC27,PLCB1,CDK6,WDR72
GO: Biological Process	GO:0048666	neuron development		0.0005803	1	0.005137	0.0456	16	1691	ARL3,PTPN11,PPP3CA,FN1,AGT,LRP5,PAX2,FGFR1,PRKCZ,RERE,CTNNB1,APOE,PTEN,TCTN1,VDR,PHACTR1
MicroRNA	hsa-miR-3167		MirDB	0.001163	1	0.005141	0.0488	4	341	GLIS3,WT1,PLCB1,WDR72
MicroRNA	hsa-miR-136-5p		MirDB	0.001163	1	0.005141	0.0488	4	341	ARL3,FN1,SETBP1,PRDM16
MicroRNA	hsa-miR-876-3p:mirSVR_lowEffct	hsa-miR-876-3p:mirSVR_nonconserved_lowEffect-0.1-0.5	MicroRNA.org	0.001165	1	0.005146	0.04885	7	1205	PPP3CA,ALG9,INSR,SIX5,MME,PDE11A,PLCE1
Human Phenotype	HP:0004422	Biparietal narrowing		0.0004711	1	0.005154	0.04565	6	64	ARL3,ZNF423,FAM149B1,PTEN,TCTN1,KIAA0753
Human Phenotype	HP:0030178	Abnormality of central nervous system electrophysiology		0.0004725	1	0.005154	0.04566	22	668	HSPG2,KMT2D,PPP3CA,ABCC8,KCNJ11,SETBP1,PLCB1,PEX1,FGFR1,PRKCZ,GRIN2B,IFT80,RERE,PRKAG2,GNB1,ARID1A,PIGV,PRDM16,CASZ1,TCTN1,RAI1,PHACTR1
Pathway	MM15040	REACTOME_CA2_PATHWAY	Reactome Pathways	8.583e-05	0.1392	0.005156	0.04109	4	47	PPP3CA,PLCB1,CTNNB1,GNB1
Pubmed	18996102	Physiogenomic comparison of edema and BMI in patients receiving rosiglitazone or pioglitazone.	Pubmed	0.0001511	1	0.005172	0.05858	4	117	ABCC8,INSR,PRKAG2,ACE
Pubmed	32460013	MKRN2 Physically Interacts with GLE1 to Regulate mRNA Export and Zebrafish Retinal Development.	Pubmed	0.0001696	1	0.005172	0.05858	6	358	IARS1,SDCCAG8,PAX2,FGFR1,CTNNB1,CASZ1
Pubmed	20211142	An atlas of combinatorial transcriptional regulation in mouse and man.	Pubmed	0.0001697	1	0.005172	0.05858	9	877	NRIP1,HNF1A,POLR1A,GLIS3,WT1,RERE,CTNNB1,RAI1,VDR
Pubmed	35733999	The Effects of Maternal Intake of EPA and DHA Enriched Diet During Pregnancy and Lactation on Offspring's Muscle Development and Energy Homeostasis.	Pubmed	0.0001708	1	0.005172	0.05858	3	47	INSR,CTNNB1,PRDM16
Pubmed	35905011	GATA6 is a crucial factor for Myocd expression in the visceral smooth muscle cell differentiation program of the murine ureter.	Pubmed	0.0001708	1	0.005172	0.05858	3	47	MYH11,WT1,CTNNB1
Pubmed	19167335	Large-scale structural analysis of the classical human protein tyrosine phosphatome.	Pubmed	0.0001708	1	0.005172	0.05858	3	47	INSR,GRIN2B,CTNNB1
Pubmed	16498401	In vivo role of the HNF4alpha AF-1 activation domain revealed by exon swapping.	Pubmed	0.0001708	1	0.005172	0.05858	3	47	HNF1A,KCNJ11,APOE
Pubmed	27634010	Statins improve NASH via inhibition of RhoA and Ras.	Pubmed	0.000182	1	0.005172	0.05858	2	9	RAF1,APOE
Pubmed	20056641	Multiple genetic variants in telomere pathway genes and breast cancer risk.	Pubmed	0.000182	1	0.005172	0.05858	2	9	TERC,TERT
Pubmed	19106100	MCAF1/AM is involved in Sp1-mediated maintenance of cancer-associated telomerase activity.	Pubmed	0.000182	1	0.005172	0.05858	2	9	TERC,TERT
Pubmed	15371513	Tlx, an orphan nuclear receptor, regulates cell numbers and astrocyte development in the developing retina.	Pubmed	0.000182	1	0.005172	0.05858	2	9	CDKN1B,PAX2
Pubmed	28692740	Switching of ?-Catenin From Epithelial to Neuronal Type During Lens Epithelial Cell Differentiation.	Pubmed	0.000182	1	0.005172	0.05858	2	9	ARVCF,CTNNB1
Pubmed	17192490	Screening of 134 single nucleotide polymorphisms (SNPs) previously associated with type 2 diabetes replicates association with 12 SNPs in nine genes.	Pubmed	0.000182	1	0.005172	0.05858	2	9	HNF1A,KCNJ11
Pubmed	18816447	Diverse roles of E-cadherin in the morphogenesis of the submandibular gland: insights into the formation of acinar and ductal structures.	Pubmed	0.000182	1	0.005172	0.05858	2	9	HSPG2,CTNNB1
Pubmed	18356167	Polycystic kidneys caused by sustained expression of Cux1 isoform p75.	Pubmed	0.000182	1	0.005172	0.05858	2	9	CDKN1B,CTNNB1
Pubmed	30242153	Discovering human diabetes-risk gene function with genetics and physiological assays.	Pubmed	0.000182	1	0.005172	0.05858	2	9	ABCC8,GLIS3
Pubmed	29377931	Transcriptional regulatory control of mammalian nephron progenitors revealed by multi-factor cistromic analysis and genetic studies.	Pubmed	0.000182	1	0.005172	0.05858	2	9	WT1,PAX2
Pubmed	12237455	The SPOT technique as a tool for studying protein tyrosine phosphatase substrate specificities.	Pubmed	0.000182	1	0.005172	0.05858	2	9	PTPN11,INSR
Pubmed	21423666	Global developmental gene expression and pathway analysis of normal brain development and mouse models of human neuronal migration defects.	Pubmed	0.000182	1	0.005172	0.05858	2	9	PRKCZ,CTNNB1
Pubmed	16678773	Combined loss of Cdk2 and Cdk4 results in embryonic lethality and Rb hypophosphorylation.	Pubmed	0.000182	1	0.005172	0.05858	2	9	CDKN1B,CDK6
Pubmed	25512530	Genetic modifiers of EGFR dependence in non-small cell lung cancer.	Pubmed	0.000182	1	0.005172	0.05858	2	9	RAF1,FGFR1
Pubmed	20605778	Purinergic receptor-mediated rapid depletion of nuclear phosphorylated Akt depends on pleckstrin homology domain leucine-rich repeat phosphatase, calcineurin, protein phosphatase 2A, and PTEN phosphatases.	Pubmed	0.000182	1	0.005172	0.05858	2	9	PPP3CA,PTEN
Pubmed	12783782	Six1 is required for the early organogenesis of mammalian kidney.	Pubmed	0.000182	1	0.005172	0.05858	2	9	WT1,PAX2
Pubmed	24332837	Redefining the in vivo origin of metanephric nephron progenitors enables generation of complex kidney structures from pluripotent stem cells.	Pubmed	0.000182	1	0.005172	0.05858	2	9	WT1,PAX2
Pubmed	24170657	An introduction of genetics in otosclerosis: a systematic review.	Pubmed	0.000182	1	0.005172	0.05858	2	9	AGT,ACE
Pubmed	14654844	Protein kinase C switches the Raf kinase inhibitor from Raf-1 to GRK-2.	Pubmed	0.000182	1	0.005172	0.05858	2	9	RAF1,PRKCZ
Pubmed	24727670	Tbx18 is essential for normal development of vasculature network and glomerular mesangium in the mammalian kidney.	Pubmed	0.000182	1	0.005172	0.05858	2	9	MYH11,WT1
Pubmed	11353842	Stimulation of phosphatidylinositol 3-kinase by fibroblast growth factor receptors is mediated by coordinated recruitment of multiple docking proteins.	Pubmed	0.000182	1	0.005172	0.05858	2	9	PTPN11,FGFR1
Pubmed	18957199	Hmga2 promotes neural stem cell self-renewal in young but not old mice by reducing p16Ink4a and p19Arf Expression.	Pubmed	0.000182	1	0.005172	0.05858	2	9	HMGA2,PTEN
Pubmed	20696760	Dyrk1A phosphorylates p53 and inhibits proliferation of embryonic neuronal cells.	Pubmed	0.000182	1	0.005172	0.05858	2	9	CDKN1B,PTEN
Pubmed	28345588	Macrophages induce AKT/?-catenin-dependent Lgr5	Pubmed	0.000182	1	0.005172	0.05858	2	9	CTNNB1,PTEN
Pubmed	19041748	Lrp5 controls bone formation by inhibiting serotonin synthesis in the duodenum.	Pubmed	0.000182	1	0.005172	0.05858	2	9	LRP5,CTNNB1
Pubmed	31613912	Dynamic activation of Wnt, Fgf, and Hh signaling during soft palate development.	Pubmed	0.000182	1	0.005172	0.05858	2	9	FGFR1,CTNNB1
Pubmed	32258033	Alpha-Catulin, a New Player in a Rho Dependent Apical Constriction That Contributes to the Mouse Neural Tube Closure.	Pubmed	0.000182	1	0.005172	0.05858	2	9	FN1,CTNNB1
Pubmed	22723415	Wnt/?-catenin signaling regulates telomerase in stem cells and cancer cells.	Pubmed	0.000182	1	0.005172	0.05858	2	9	CTNNB1,TERT
Pubmed	7589147	Exogenous human immunodeficiency virus type-1 Tat protein selectively stimulates a phosphatidylinositol-specific phospholipase C nuclear pathway in the Jurkat T cell line.	Pubmed	0.000182	1	0.005172	0.05858	2	9	PLCB1,PLCE1
Pubmed	29386246	?-Catenin signaling is essential for mammalian larynx recanalization and the establishment of vocal fold progenitor cells.	Pubmed	0.000182	1	0.005172	0.05858	2	9	CDKN1B,CTNNB1
Pubmed	16102793	Characterization of murine gammaherpesvirus 68 v-cyclin interactions with cellular cdks.	Pubmed	0.000182	1	0.005172	0.05858	2	9	CDKN1B,CDK6
Pubmed	19794138	Identification of novel regulators of hematopoietic stem cell development through refinement of stem cell localization and expression profiling.	Pubmed	0.000182	1	0.005172	0.05858	2	9	CDKN1B,INSR
Pubmed	16498633	Ataxin 10 induces neuritogenesis via interaction with G-protein beta2 subunit.	Pubmed	0.000182	1	0.005172	0.05858	2	9	FN1,GNB1
Pubmed	19131512	Connective tissue growth factor (CTGF) inactivation leads to defects in islet cell lineage allocation and beta-cell proliferation during embryogenesis.	Pubmed	0.000182	1	0.005172	0.05858	2	9	CDKN1B,CTNNB1
Pubmed	22952693	Cleavage of nidogen-1 by cathepsin S impairs its binding to basement membrane partners.	Pubmed	0.000182	1	0.005172	0.05858	2	9	HSPG2,FN1
Pubmed	18413308	Gene-load score of the renin-angiotensin-aldosterone system is associated with coronary heart disease in familial hypercholesterolaemia.	Pubmed	0.000182	1	0.005172	0.05858	2	9	AGT,ACE
Pubmed	28167794	Gata4 potentiates second heart field proliferation and Hedgehog signaling for cardiac septation.	Pubmed	0.000182	1	0.005172	0.05858	2	9	PTEN,CDK6
Pubmed	19126201	Rac1 regulates pancreatic islet morphogenesis.	Pubmed	0.000182	1	0.005172	0.05858	2	9	FN1,CTNNB1
Pubmed	10501179	Involvement of inositol 1,4,5-trisphosphate-regulated stores of intracellular calcium in calcium dysregulation and neuron cell death caused by HIV-1 protein tat.	Pubmed	0.000182	1	0.005172	0.05858	2	9	PLCB1,PLCE1
Pubmed	15588985	Substrate-trapping techniques in the identification of cellular PTP targets.	Pubmed	0.0001934	1	0.005172	0.05858	3	49	PTPN11,INSR,CTNNB1
Pubmed	24191021	Sox9 plays multiple roles in the lung epithelium during branching morphogenesis.	Pubmed	0.0002054	1	0.005172	0.05858	3	50	FN1,LRP5,CTNNB1
Pubmed	30389913	Myh10 deficiency leads to defective extracellular matrix remodeling and pulmonary disease.	Pubmed	0.0002054	1	0.005172	0.05858	3	50	FBN1,FN1,FGFR1
Pubmed	20351714	Poor replication of candidate genes for major depressive disorder using genome-wide association data.	Pubmed	0.0002179	1	0.005172	0.05858	3	51	APOE,ACE,PDE11A
Pubmed	25689933	Genetic interaction between Pax6 and ?-catenin in the developing retinal pigment epithelium.	Pubmed	0.0002271	1	0.005172	0.05858	2	10	PAX2,CTNNB1
Pubmed	20717043	Genetic predisposition to thrombophilia in inflammatory bowel disease.	Pubmed	0.0002271	1	0.005172	0.05858	2	10	AGT,ACE
Pubmed	21663736	WT1 regulates epicardial epithelial to mesenchymal transition through ?-catenin and retinoic acid signaling pathways.	Pubmed	0.0002271	1	0.005172	0.05858	2	10	WT1,CTNNB1
Pubmed	10486249	Direct interaction of p21 cyclin-dependent kinase inhibitor with the retinoblastoma tumor suppressor protein.	Pubmed	0.0002271	1	0.005172	0.05858	2	10	RAF1,CDK6
Pubmed	16899237	p57 and Hes1 coordinate cell cycle exit with self-renewal of pancreatic progenitors.	Pubmed	0.0002271	1	0.005172	0.05858	2	10	CDKN1B,CTNNB1
Pubmed	17383306	A prospective evaluation of left ventricular remodeling after inaugural anterior myocardial infarction as a function of gene polymorphisms in the renin-angiotensin-aldosterone, adrenergic, and metalloproteinase systems.	Pubmed	0.0002271	1	0.005172	0.05858	2	10	AGT,ACE
Pubmed	18828733	Anthropometry, carbohydrate and lipid metabolism in the East Flanders Prospective Twin Survey: linkage of candidate genes using two sib-pair based variance components analyses.	Pubmed	0.0002271	1	0.005172	0.05858	2	10	ABCC8,INSR
Pubmed	20937768	Pygo2 associates with MLL2 histone methyltransferase and GCN5 histone acetyltransferase complexes to augment Wnt target gene expression and breast cancer stem-like cell expansion.	Pubmed	0.0002271	1	0.005172	0.05858	2	10	KMT2D,CTNNB1
Pubmed	21398609	Liver X receptors inhibit macrophage proliferation through downregulation of cyclins D1 and B1 and cyclin-dependent kinases 2 and 4.	Pubmed	0.0002271	1	0.005172	0.05858	2	10	CDKN1B,APOE
Pubmed	19072566	Prevalence of prothrombotic polymorphisms in Greece.	Pubmed	0.0002271	1	0.005172	0.05858	2	10	APOE,ACE
Pubmed	20142115	Influence of polymorphisms in candidate genes on early vascular alterations in obese children.	Pubmed	0.0002271	1	0.005172	0.05858	2	10	AGT,ACE
Pubmed	18358465	Canonical WNT/beta-catenin signaling is required for ureteric branching.	Pubmed	0.0002271	1	0.005172	0.05858	2	10	PAX2,CTNNB1
Pubmed	30738849	Limb- and tendon-specific Adamtsl2 deletion identifies a role for ADAMTSL2 in tendon growth in a mouse model for geleophysic dysplasia.	Pubmed	0.0002271	1	0.005172	0.05858	2	10	FBN1,FN1
Pubmed	23610450	Animal models of human prostate cancer: the consensus report of the New York meeting of the Mouse Models of Human Cancers Consortium Prostate Pathology Committee.	Pubmed	0.0002271	1	0.005172	0.05858	2	10	PTEN,TERT
Pubmed	21726809	SHP2 tyrosine phosphatase converts parafibromin/Cdc73 from a tumor suppressor to an oncogenic driver.	Pubmed	0.0002271	1	0.005172	0.05858	2	10	PTPN11,CTNNB1
Pubmed	12852854	jumonji downregulates cardiac cell proliferation by repressing cyclin D1 expression.	Pubmed	0.0002271	1	0.005172	0.05858	2	10	CDKN1B,CDK6
Pubmed	17699765	The LxCxE pRb interaction domain of cyclin D1 is dispensable for murine development.	Pubmed	0.0002271	1	0.005172	0.05858	2	10	CDKN1B,CDK6
Pubmed	19842175	Developmental expression of Smoc1 and Smoc2 suggests potential roles in fetal gonad and reproductive tract differentiation.	Pubmed	0.0002271	1	0.005172	0.05858	2	10	WT1,SMOC1
Pubmed	8034026	Isolation of tyrosine kinase related genes expressed in the early hematopoietic system.	Pubmed	0.0002271	1	0.005172	0.05858	2	10	INSR,FGFR1
Pubmed	29539416	Cbx4 Sumoylates Prdm16 to Regulate Adipose Tissue Thermogenesis.	Pubmed	0.0002271	1	0.005172	0.05858	2	10	AGT,PRDM16
Pubmed	16928730	Identifying genetic susceptibilities to diabetes-related complications among individuals at low risk of complications: An application of tree-structured survival analysis.	Pubmed	0.0002271	1	0.005172	0.05858	2	10	APOE,ACE
Pubmed	19820125	Trps1 functions downstream of Bmp7 in kidney development.	Pubmed	0.0002271	1	0.005172	0.05858	2	10	WT1,PAX2
Pubmed	10022865	Cyclin D-CDK subunit arrangement is dependent on the availability of competing INK4 and p21 class inhibitors.	Pubmed	0.0002271	1	0.005172	0.05858	2	10	CDKN1B,CDK6
Pubmed	33735101	Resolving the heterogeneity of diaphragmatic mesenchyme: a novel mouse model of congenital diaphragmatic hernia.	Pubmed	0.0002271	1	0.005172	0.05858	2	10	WT1,PAX2
Pubmed	19906129	A prospective case-control study analyzes 12 thrombophilic gene mutations in Turkish couples with recurrent pregnancy loss.	Pubmed	0.0002271	1	0.005172	0.05858	2	10	APOE,ACE
Pubmed	9415455	Distribution of fibronectin, type I collagen, type IV collagen, and laminin in the cardiac jelly of the mouse embryonic heart with retinoic acid-induced complete transposition of the great arteries.	Pubmed	0.0002271	1	0.005172	0.05858	2	10	FBN1,FN1
Pubmed	16455755	Spatial and temporal regulation of GLUT4 translocation by flotillin-1 and caveolin-3 in skeletal muscle cells.	Pubmed	0.0002271	1	0.005172	0.05858	2	10	INSR,PRKCZ
Pubmed	12091320	PTEN is essential for cell migration but not for fate determination and tumourigenesis in the cerebellum.	Pubmed	0.0002271	1	0.005172	0.05858	2	10	CDKN1B,PTEN
Pubmed	21924256	Lrp5 and Lrp6 redundantly control skeletal development in the mouse embryo.	Pubmed	0.0002271	1	0.005172	0.05858	2	10	LRP5,CTNNB1
Pubmed	32822074	Aberrantly activated Wnt/?-catenin pathway co-receptors LRP5 and LRP6 regulate osteoblast differentiation in the developing coronal sutures of an Apert syndrome (Fgfr2	Pubmed	0.0002271	1	0.005172	0.05858	2	10	LRP5,CTNNB1
Pubmed	12729564	Regulation of metanephric kidney development by growth/differentiation factor 11.	Pubmed	0.0002271	1	0.005172	0.05858	2	10	WT1,PAX2
Pubmed	26290144	CCND2, CTNNB1, DDX3X, GLI2, SMARCA4, MYC, MYCN, PTCH1, TP53, and MLL2 gene variants and risk of childhood medulloblastoma.	Pubmed	0.0002271	1	0.005172	0.05858	2	10	KMT2D,CTNNB1
Pubmed	22940198	PTEN loss in the Myf5 lineage redistributes body fat and reveals subsets of white adipocytes that arise from Myf5 precursors.	Pubmed	0.0002271	1	0.005172	0.05858	2	10	PTEN,PRDM16
Pubmed	22687751	Pod1/Tcf21 is regulated by retinoic acid signaling and inhibits differentiation of epicardium-derived cells into smooth muscle in the developing heart.	Pubmed	0.0002271	1	0.005172	0.05858	2	10	MYH11,WT1
Pubmed	20425806	Vascular at-risk genotypes and disease severity in Lebanese sickle cell disease patients.	Pubmed	0.0002271	1	0.005172	0.05858	2	10	APOE,ACE
Pubmed	24115276	The regulation and deregulation of Wnt signaling by PARK genes in health and disease.	Pubmed	0.0002271	1	0.005172	0.05858	2	10	LRP5,CTNNB1
Pubmed	18498634	The genetic susceptibility to type 2 diabetes may be modulated by obesity status: implications for association studies.	Pubmed	0.0002271	1	0.005172	0.05858	2	10	HNF1A,KCNJ11
Pubmed	17111197	A comprehensive analysis of 12 thrombophilic mutations and related parameters in patients with inflammatory bowel disease: data from Turkey.	Pubmed	0.0002271	1	0.005172	0.05858	2	10	APOE,ACE
Pubmed	23934215	Primary cilium migration depends on G-protein signalling control of subapical cytoskeleton.	Pubmed	0.0002271	1	0.005172	0.05858	2	10	PRKCZ,CTNNB1
Pubmed	25419850	SOX17 links gut endoderm morphogenesis and germ layer segregation.	Pubmed	0.0002271	1	0.005172	0.05858	2	10	FN1,FGFR1
Pubmed	10021334	Stromal cells mediate retinoid-dependent functions essential for renal development.	Pubmed	0.0002271	1	0.005172	0.05858	2	10	WT1,PAX2
Pubmed	19559392	A candidate gene association study of 77 polymorphisms in migraine.	Pubmed	0.0002309	1	0.005172	0.05858	3	52	AGT,ACE,VDR
Pubmed	18583979	Systematic meta-analyses and field synopsis of genetic association studies in schizophrenia: the SzGene database.	Pubmed	0.0002309	1	0.005172	0.05858	3	52	GRIN2B,APOE,ACE
Pubmed	26984772	Mesodermal ALK5 controls lung myofibroblast versus lipofibroblast cell fate.	Pubmed	0.0002309	1	0.005172	0.05858	3	52	MYH11,ZNF423,PTEN
Pubmed	19453261	High-density association study of 383 candidate genes for volumetric BMD at the femoral neck and lumbar spine among older men.	Pubmed	0.0002438	1	0.005172	0.05858	6	383	HNF1A,LRP5,FGFR1,CTNNB1,CDK6,VDR
Pubmed	19521500	The level of the transcription factor Pax6 is essential for controlling the balance between neural stem cell self-renewal and neurogenesis.	Pubmed	0.0002469	1	0.005172	0.05858	5	245	HMGA2,FN1,IARS1,FGFR1,PTEN
Pubmed	20536507	Independent predictive roles of eotaxin Ala23Thr, paraoxonase 2 Ser311Cys and beta-adrenergic receptor Trp64Arg polymorphisms on cardiac disease in Type 2 Diabetes--an 8-year prospective cohort analysis of 1297 patients.	Pubmed	0.0002583	1	0.005172	0.05858	3	54	AGT,APOE,VDR
Pubmed	31077711	Interaction of Sox2 with RNA binding proteins in mouse embryonic stem cells.	Pubmed	0.0002615	1	0.005172	0.05858	4	135	FN1,TRAIP,PRKAG2,ARID1A
Pubmed	21382550	The cerebrospinal fluid provides a proliferative niche for neural progenitor cells.	Pubmed	0.0002772	1	0.005172	0.05858	2	11	CTNNB1,PTEN
Pubmed	18285546	A PAI-1 (SERPINE1) polymorphism predicts osteonecrosis in children with acute lymphoblastic leukemia: a report from the Children's Oncology Group.	Pubmed	0.0002772	1	0.005172	0.05858	2	11	LRP5,VDR
Pubmed	7500359	Binding of mouse and human fibulin-2 to extracellular matrix ligands.	Pubmed	0.0002772	1	0.005172	0.05858	2	11	HSPG2,FN1
Pubmed	10464310	Fibroblast growth factor receptor-1-mediated endothelial cell proliferation is dependent on the Src homology (SH) 2/SH3 domain-containing adaptor protein Crk.	Pubmed	0.0002772	1	0.005172	0.05858	2	11	PTPN11,FGFR1
Pubmed	12810586	Fgf3 and Fgf10 are required for mouse otic placode induction.	Pubmed	0.0002772	1	0.005172	0.05858	2	11	PAX2,FGFR1
Pubmed	16782892	Regulated activating Thr172 phosphorylation of cyclin-dependent kinase 4(CDK4): its relationship with cyclins and CDK "inhibitors".	Pubmed	0.0002772	1	0.005172	0.05858	2	11	CDKN1B,CDK6
Pubmed	27580238	14-3-3epsilon controls multiple developmental processes in the mouse heart.	Pubmed	0.0002772	1	0.005172	0.05858	2	11	CDKN1B,WT1
Pubmed	32127497	FGF9 and FGF10 activate distinct signaling pathways to direct lung epithelial specification and branching.	Pubmed	0.0002772	1	0.005172	0.05858	2	11	FGFR1,CTNNB1
Pubmed	20215350	Beta-catenin deficiency causes DiGeorge syndrome-like phenotypes through regulation of Tbx1.	Pubmed	0.0002772	1	0.005172	0.05858	2	11	FGFR1,CTNNB1
Pubmed	19779464	Genetic factors are relevant and independent determinants of antihypertensive drug effects in a multiracial population.	Pubmed	0.0002772	1	0.005172	0.05858	2	11	AGT,ACE
Pubmed	17300925	Six1 and Six4 are essential for Gdnf expression in the metanephric mesenchyme and ureteric bud formation, while Six1 deficiency alone causes mesonephric-tubule defects.	Pubmed	0.0002772	1	0.005172	0.05858	2	11	WT1,PAX2
Pubmed	20937264	Genetic variants in eleven telomere-associated genes and the risk of incident cardio/cerebrovascular disease: The Women's Genome Health Study.	Pubmed	0.0002772	1	0.005172	0.05858	2	11	TERC,TERT
Pubmed	20577119	Pharmacogenetic association of hypertension candidate genes with fasting glucose in the GenHAT Study.	Pubmed	0.0002772	1	0.005172	0.05858	2	11	AGT,ACE
Pubmed	26858344	Integrin ?3 inhibition is a therapeutic strategy for supravalvular aortic stenosis.	Pubmed	0.0002772	1	0.005172	0.05858	2	11	MYH11,FN1
Pubmed	25678108	Region-specific regulation of cell proliferation by FGF receptor signaling during the Wolffian duct development.	Pubmed	0.0002772	1	0.005172	0.05858	2	11	PAX2,FGFR1
Pubmed	2745554	SPARC, a secreted protein associated with cellular proliferation, inhibits cell spreading in vitro and exhibits Ca+2-dependent binding to the extracellular matrix.	Pubmed	0.0002772	1	0.005172	0.05858	2	11	HSPG2,FN1
Pubmed	28983104	SHP2 Regulates the Osteogenic Fate of Growth Plate Hypertrophic Chondrocytes.	Pubmed	0.0002772	1	0.005172	0.05858	2	11	PTPN11,CTNNB1
Pubmed	12531901	RICS, a novel GTPase-activating protein for Cdc42 and Rac1, is involved in the beta-catenin-N-cadherin and N-methyl-D-aspartate receptor signaling.	Pubmed	0.0002772	1	0.005172	0.05858	2	11	GRIN2B,CTNNB1
Pubmed	19689828	Nutrigenetics: links between genetic background and response to Mediterranean-type diets.	Pubmed	0.0002772	1	0.005172	0.05858	2	11	APOE,ACE
Pubmed	25143387	Fbxo45 inhibits calcium-sensitive proteolysis of N-cadherin and promotes neuronal differentiation.	Pubmed	0.0002772	1	0.005172	0.05858	2	11	FBXW4,CTNNB1
Pubmed	18524904	Fgf20 is required for sensory epithelial specification in the developing cochlea.	Pubmed	0.0002772	1	0.005172	0.05858	2	11	CDKN1B,FGFR1
Pubmed	20824214	Ephrin-A5 and EphA5 interaction induces synaptogenesis during early hippocampal development.	Pubmed	0.0002772	1	0.005172	0.05858	2	11	CACNA1D,GRIN2B
Pubmed	22461560	WNT signaling increases proliferation and impairs differentiation of stem cells in the developing cerebellum.	Pubmed	0.0002772	1	0.005172	0.05858	2	11	PAX2,CTNNB1
Pubmed	20454682	Lrp4 regulates initiation of ureteric budding and is crucial for kidney formation--a mouse model for Cenani-Lenz syndrome.	Pubmed	0.0002772	1	0.005172	0.05858	2	11	PAX2,CTNNB1
Pubmed	16369102	Genetic and environmental factors associated with the development of hypertension in pregnancy.	Pubmed	0.0002772	1	0.005172	0.05858	2	11	AGT,ACE
Pubmed	35472217	Znhit1 Regulates p21Cip1 to Control Mouse Lens Differentiation.	Pubmed	0.0002772	1	0.005172	0.05858	2	11	CDKN1B,FN1
Pubmed	16815385	Fibroblast growth factor receptor 1 signaling in the osteo-chondrogenic cell lineage regulates sequential steps of osteoblast maturation.	Pubmed	0.0002772	1	0.005172	0.05858	2	11	FGFR1,CTNNB1
Pubmed	22885183	Brd2 is required for cell cycle exit and neuronal differentiation through the E2F1 pathway in mouse neuroepithelial cells.	Pubmed	0.0002772	1	0.005172	0.05858	2	11	CDKN1B,PRKCZ
Pubmed	10668924	The malformed kidney: disruption of glomerular and tubular development.	Pubmed	0.0002772	1	0.005172	0.05858	2	11	WT1,PAX2
Pubmed	28426816	Ex vivo cultures combined with vivo-morpholino induced gene knockdown provide a system to assess the role of WT1 and GATA4 during gonad differentiation.	Pubmed	0.0002772	1	0.005172	0.05858	2	11	WT1,CTNNB1
Pubmed	16585392	Role of p90 ribosomal S6 kinase-mediated prorenin-converting enzyme in ischemic and diabetic myocardium.	Pubmed	0.0002772	1	0.005172	0.05858	2	11	AGT,ACE
Pubmed	16223478	Odd-skipped related 1 (Odd 1) is an essential regulator of heart and urogenital development.	Pubmed	0.0002772	1	0.005172	0.05858	2	11	WT1,PAX2
Pubmed	32848868	Action of Actomyosin Contraction With	Pubmed	0.0002772	1	0.005172	0.05858	2	11	FN1,CTNNB1
Pubmed	19082699	The rationale and design of the PERindopril GENEtic association study (PERGENE): a pharmacogenetic analysis of angiotensin-converting enzyme inhibitor therapy in patients with stable coronary artery disease.	Pubmed	0.0002772	1	0.005172	0.05858	2	11	AGT,ACE
Pubmed	26906157	Dlg-1 Interacts With and Regulates the Activities of Fibroblast Growth Factor Receptors and EphA2 in the Mouse Lens.	Pubmed	0.0002772	1	0.005172	0.05858	2	11	FGFR1,CTNNB1
Pubmed	11071758	The murine gene, Traube, is essential for the growth of preimplantation embryos.	Pubmed	0.0002772	1	0.005172	0.05858	2	11	FGFR1,CTNNB1
Pubmed	18805092	Structural insights into NEDD8 activation of cullin-RING ligases: conformational control of conjugation.	Pubmed	0.0002772	1	0.005172	0.05858	2	11	CDKN1B,CTNNB1
Pubmed	16942767	c-kit delineates a distinct domain of progenitors in the developing kidney.	Pubmed	0.0002772	1	0.005172	0.05858	2	11	WT1,PAX2
Pubmed	20486282	Genetic variants in the renin-angiotensin-aldosterone system and salt sensitivity of blood pressure.	Pubmed	0.0002772	1	0.005172	0.05858	2	11	AGT,ACE
Pubmed	10405217	Gene targeting approaches to analyzing hypertension.	Pubmed	0.0002772	1	0.005172	0.05858	2	11	AGT,ACE
Pubmed	20413122	Soluble fibre (Plantago ovata husk) reduces plasma low-density lipoprotein (LDL) cholesterol, triglycerides, insulin, oxidised LDL and systolic blood pressure in hypercholesterolaemic patients: A randomised trial.	Pubmed	0.0002772	1	0.005172	0.05858	2	11	APOE,ACE
Pubmed	22331032	An essential requirement for ?1 integrin in the assembly of extracellular matrix proteins within the vascular wall.	Pubmed	0.0002772	1	0.005172	0.05858	2	11	MYH11,FN1
Pubmed	26871637	Widespread Expansion of Protein Interaction Capabilities by Alternative Splicing.	Pubmed	0.0002866	1	0.005172	0.05858	8	742	RAF1,PPP3CA,VPS33B,ALG9,GLIS3,FGFR1,APOE,KIAA0753
Pubmed	16985003	Large-scale analysis of ion channel gene expression in the mouse heart during perinatal development.	Pubmed	0.0002923	1	0.005172	0.05858	4	139	CACNA1D,CLCNKA,ABCC8,KCNJ11
Pubmed	25476789	Proteomic analysis and identification of cellular interactors of the giant ubiquitin ligase HERC2.	Pubmed	0.0002923	1	0.005172	0.05858	4	139	RAF1,KMT2D,PEX1,CTNNB1
Pubmed	16335952	Human plasma N-glycoproteome analysis by immunoaffinity subtraction, hydrazide chemistry, and mass spectrometry.	Pubmed	0.0003076	1	0.005172	0.05858	5	257	HSPG2,FN1,AGT,FGFR1,ACE
Pubmed	30945288	Inflammation-dependent overexpression of c-Myc enhances CRL4	Pubmed	0.0003076	1	0.005172	0.05858	5	257	CDKN1B,HSPG2,FBXW4,CTNNB1,PTEN
Pubmed	19851296	Assessment of a polymorphism of SDK1 with hypertension in Japanese Individuals.	Pubmed	0.000317	1	0.005172	0.05858	4	142	ARVCF,LRP5,SIX5,ACE
Pubmed	8125298	Oligo-capping: a simple method to replace the cap structure of eukaryotic mRNAs with oligoribonucleotides.	Pubmed	0.0003191	1	0.005172	0.05858	13	1889	RAF1,CLCNKA,CWC27,TRAIP,ALG9,AGT,ALDH18A1,FGFR1,ARID1A,PIGV,CASZ1,BICC1,VDR
Pubmed	19734545	A genome-wide study of common SNPs and CNVs in cognitive performance in the CANTAB.	Pubmed	0.0003192	1	0.005172	0.05858	3	58	NRIP1,PLCB1,GRIN2B
Pubmed	20198315	Association of genetic variants with hemorrhagic stroke in Japanese individuals.	Pubmed	0.0003256	1	0.005172	0.05858	4	143	ARVCF,LRP5,SIX5,ACE
Pubmed	35132438	PRDM paralogs antagonistically balance Wnt/?-catenin activity during craniofacial chondrocyte differentiation.	Pubmed	0.0003321	1	0.005172	0.05858	2	12	CTNNB1,PRDM16
Pubmed	18354482	Control of chromosome stability by the beta-TrCP-REST-Mad2 axis.	Pubmed	0.0003321	1	0.005172	0.05858	2	12	FBXW4,CTNNB1
Pubmed	34996942	Decrease of Pdzrn3 is required for heart maturation and protects against heart failure.	Pubmed	0.0003321	1	0.005172	0.05858	2	12	PRKCZ,CTNNB1
Pubmed	17826763	Cessation of renal morphogenesis in mice.	Pubmed	0.0003321	1	0.005172	0.05858	2	12	WT1,PAX2
Pubmed	23543736	Ubiquitin C-terminal hydrolase L1 (UCH-L1) acts as a novel potentiator of cyclin-dependent kinases to enhance cell proliferation independently of its hydrolase activity.	Pubmed	0.0003321	1	0.005172	0.05858	2	12	CDKN1B,CDK6
Pubmed	22988876	The importance of Wnt signalling for neurodegeneration in Parkinson's disease.	Pubmed	0.0003321	1	0.005172	0.05858	2	12	LRP5,APOE
Pubmed	10051411	A mouse chromosome 19 genetic map including the Lvis1 viral insertion site.	Pubmed	0.0003321	1	0.005172	0.05858	2	12	PAX2,PTEN
Pubmed	19743445	Expression of Pou3f3/Brn-1 and its genomic methylation in developing auditory epithelium.	Pubmed	0.0003321	1	0.005172	0.05858	2	12	CDKN1B,PAX2
Pubmed	27687499	Impaired ADAMTS9 secretion: A potential mechanism for eye defects in Peters Plus Syndrome.	Pubmed	0.0003321	1	0.005172	0.05858	2	12	FN1,ADAMTS9
Pubmed	23097346	Epithelial-to-mesenchymal transition in epicardium is independent of Snail1.	Pubmed	0.0003321	1	0.005172	0.05858	2	12	WT1,CTNNB1
Pubmed	28450263	Wls expression in the rhombic lip orchestrates the embryonic development of the mouse cerebellum.	Pubmed	0.0003321	1	0.005172	0.05858	2	12	PAX2,CTNNB1
Pubmed	16537919	Selective deletion of Pten in pancreatic beta cells leads to increased islet mass and resistance to STZ-induced diabetes.	Pubmed	0.0003321	1	0.005172	0.05858	2	12	CDKN1B,PTEN
Pubmed	20308035	Common genetic variation, residential proximity to traffic exposure, and left ventricular mass: the multi-ethnic study of atherosclerosis.	Pubmed	0.0003321	1	0.005172	0.05858	2	12	AGT,ACE
Pubmed	7896292	Isolation and genetic mapping of two novel members of the murine Wnt gene family, Wnt11 and Wnt12, and the mapping of Wnt5a and Wnt7a.	Pubmed	0.0003321	1	0.005172	0.05858	2	12	RAF1,CACNA1D
Pubmed	20186915	Neural tube defects and impaired neural progenitor cell proliferation in Gbeta1-deficient mice.	Pubmed	0.0003321	1	0.005172	0.05858	2	12	CTNNB1,GNB1
Pubmed	11688560	Murine homolog of SALL1 is essential for ureteric bud invasion in kidney development.	Pubmed	0.0003321	1	0.005172	0.05858	2	12	WT1,PAX2
Pubmed	15342473	Foxp1 regulates cardiac outflow tract, endocardial cushion morphogenesis and myocyte proliferation and maturation.	Pubmed	0.0003321	1	0.005172	0.05858	2	12	CDKN1B,FN1
Pubmed	23321074	Lessons on conditional gene targeting in mouse adipose tissue.	Pubmed	0.0003321	1	0.005172	0.05858	2	12	PTPN11,INSR
Pubmed	22072575	Deficiency in Crumbs homolog 2 (Crb2) affects gastrulation and results in embryonic lethality in mice.	Pubmed	0.0003321	1	0.005172	0.05858	2	12	HSPG2,FN1
Pubmed	30883226	Kindlin-2 Is Essential for Preserving Integrity of the Developing Heart and Preventing Ventricular Rupture.	Pubmed	0.0003321	1	0.005172	0.05858	2	12	HSPG2,FN1
Pubmed	24598167	Osr1 acts downstream of and interacts synergistically with Six2 to maintain nephron progenitor cells during kidney organogenesis.	Pubmed	0.0003321	1	0.005172	0.05858	2	12	WT1,PAX2
Pubmed	21185284	Epithelial Wnt/?-catenin signaling regulates palatal shelf fusion through regulation of Tgf?3 expression.	Pubmed	0.0003321	1	0.005172	0.05858	2	12	LRP5,CTNNB1
Pubmed	26405179	Disruption of murine Adamtsl4 results in zonular fiber detachment from the lens and in retinal pigment epithelium dedifferentiation.	Pubmed	0.0003321	1	0.005172	0.05858	2	12	FBN1,FN1
Pubmed	27864382	Molecular dynamics of Dkk4 modulates Wnt action and regulates meibomian gland development.	Pubmed	0.0003321	1	0.005172	0.05858	2	12	LRP5,CTNNB1
Pubmed	22031545	The role of Pax6 in regulating the orientation and mode of cell division of progenitors in the mouse cerebral cortex.	Pubmed	0.0003321	1	0.005172	0.05858	2	12	PRKCZ,CTNNB1
Pubmed	19110485	Genetic risk factors in typical haemolytic uraemic syndrome.	Pubmed	0.0003321	1	0.005172	0.05858	2	12	AGT,ACE
Pubmed	10101119	YAC complementation shows a requirement for Wt1 in the development of epicardium, adrenal gland and throughout nephrogenesis.	Pubmed	0.0003321	1	0.005172	0.05858	2	12	WT1,PAX2
Pubmed	34070742	Calreticulin Deficiency Disturbs Ribosome Biogenesis and Results in Retardation in Embryonic Kidney Development.	Pubmed	0.0003321	1	0.005172	0.05858	2	12	WT1,PAX2
Pubmed	9917000	Mouse models in tumor suppression.	Pubmed	0.0003321	1	0.005172	0.05858	2	12	WT1,PTEN
Pubmed	25458011	Eya1 interacts with Six2 and Myc to regulate expansion of the nephron progenitor pool during nephrogenesis.	Pubmed	0.0003321	1	0.005172	0.05858	2	12	CDKN1B,WT1
Pubmed	21828183	The thyroid hormone-inactivating type III deiodinase is expressed in mouse and human beta-cells and its targeted inactivation impairs insulin secretion.	Pubmed	0.0003321	1	0.005172	0.05858	2	12	ABCC8,KCNJ11
Pubmed	23226461	Mutanlallemand (mtl) and Belly Spot and Deafness (bsd) are two new mutations of Lmx1a causing severe cochlear and vestibular defects.	Pubmed	0.0003321	1	0.005172	0.05858	2	12	CDKN1B,PAX2
Pubmed	19008959	The genetics of primary haemorrhagic stroke, subarachnoid haemorrhage and ruptured intracranial aneurysms in adults.	Pubmed	0.0003321	1	0.005172	0.05858	2	12	APOE,ACE
Pubmed	30943054	Stromal prorenin receptor is critical for normal kidney development.	Pubmed	0.0003321	1	0.005172	0.05858	2	12	WT1,PAX2
Pubmed	24140542	Sfrp1 and Sfrp2 are not involved in Wnt/?-catenin signal silencing during lens induction but are required for maintenance of Wnt/?-catenin signaling in lens epithelial cells.	Pubmed	0.0003321	1	0.005172	0.05858	2	12	LRP5,CTNNB1
Pubmed	25535395	Notch inhibition induces mitotically generated hair cells in mammalian cochleae via activating the Wnt pathway.	Pubmed	0.0003321	1	0.005172	0.05858	2	12	CDKN1B,CTNNB1
Pubmed	33712604	Interplay of BAF and MLL4 promotes cell type-specific enhancer activation.	Pubmed	0.0003321	1	0.005172	0.05858	2	12	KMT2D,PRDM16
Pubmed	19389359	Early onset of craniosynostosis in an Apert mouse model reveals critical features of this pathology.	Pubmed	0.0003321	1	0.005172	0.05858	2	12	FGFR1,CTNNB1
Pubmed	24475213	Transcriptional profiling of Wnt3a mutants identifies Sp transcription factors as essential effectors of the Wnt/?-catenin pathway in neuromesodermal stem cells.	Pubmed	0.0003321	1	0.005172	0.05858	2	12	FN1,CTNNB1
Pubmed	24500693	Dicer function is required in the metanephric mesenchyme for early kidney development.	Pubmed	0.0003321	1	0.005172	0.05858	2	12	WT1,PAX2
Pubmed	11266540	All Tcf HMG box transcription factors interact with Groucho-related co-repressors.	Pubmed	0.0003321	1	0.005172	0.05858	2	12	HNF1A,CTNNB1
Pubmed	18022941	Protein partners in the life history of activated fibroblast growth factor receptors.	Pubmed	0.0003358	1	0.005172	0.05858	3	59	PTPN11,FGFR1,GNB1
Pubmed	28671696	Spatiotemporal profile of postsynaptic interactomes integrates components of complex brain disorders.	Pubmed	0.0003379	1	0.005172	0.05858	9	963	ARHGAP24,PPP3CA,ARVCF,PLCB1,GRIN2B,CTNNB1,GNB1,RAI1,PHACTR1
Pubmed	20686565	Biological, clinical and population relevance of 95 loci for blood lipids.	Pubmed	0.0003523	1	0.005172	0.05858	4	146	RAF1,HNF1A,APOE,JMJD1C
Pubmed	12082592	Multi-locus interactions predict risk for post-PTCA restenosis: an approach to the genetic analysis of common complex disease.	Pubmed	0.0003529	1	0.005172	0.05858	3	60	AGT,APOE,ACE
Pubmed	35140242	Human transcription factor protein interaction networks.	Pubmed	0.0003808	1	0.005172	0.05858	11	1429	HSPG2,HNF1A,KMT2D,FBN1,IARS1,SIX5,PAX2,RERE,ARID1A,PRDM16,JMJD1C
Pubmed	20403997	Genetic variation in 3-hydroxy-3-methylglutaryl CoA reductase modifies the chemopreventive activity of statins for colorectal cancer.	Pubmed	0.0003887	1	0.005172	0.05858	3	62	APOE,ACE,VDR
Pubmed	34737300	Desmoglein 2 regulates cardiogenesis by restricting hematopoiesis in the developing murine heart.	Pubmed	0.0003919	1	0.005172	0.05858	2	13	WT1,CTNNB1
Pubmed	11171333	Defects in development of the kidney, heart and eye vasculature in mice homozygous for a hypomorphic Notch2 mutation.	Pubmed	0.0003919	1	0.005172	0.05858	2	13	WT1,PAX2
Pubmed	15961523	Wnt-dependent regulation of inner ear morphogenesis is balanced by the opposing and supporting roles of Shh.	Pubmed	0.0003919	1	0.005172	0.05858	2	13	PAX2,CTNNB1
Pubmed	19631635	Stabilized beta-catenin in lung epithelial cells changes cell fate and leads to tracheal and bronchial polyposis.	Pubmed	0.0003919	1	0.005172	0.05858	2	13	CTNNB1,PTEN
Pubmed	25533675	Modelling bladder cancer in mice: opportunities and challenges.	Pubmed	0.0003919	1	0.005172	0.05858	2	13	CTNNB1,PTEN
Pubmed	17057644	A distinct PAR complex associates physically with VE-cadherin in vertebrate endothelial cells.	Pubmed	0.0003919	1	0.005172	0.05858	2	13	PRKCZ,CTNNB1
Pubmed	19853701	Histologic characterization of hypertrophic cardiomyopathy with and without myofilament mutations.	Pubmed	0.0003919	1	0.005172	0.05858	2	13	AGT,ACE
Pubmed	23349485	Disruption of the cereblon gene enhances hepatic AMPK activity and prevents high-fat diet-induced obesity and insulin resistance in mice.	Pubmed	0.0003919	1	0.005172	0.05858	2	13	PTPN11,INSR
Pubmed	20962046	Abnormal epithelial cell polarity and ectopic epidermal growth factor receptor (EGFR) expression induced in Emx2 KO embryonic gonads.	Pubmed	0.0003919	1	0.005172	0.05858	2	13	WT1,PRKCZ
Pubmed	9115274	Differential interaction of nuclear receptors with the putative human transcriptional coactivator hTIF1.	Pubmed	0.0003919	1	0.005172	0.05858	2	13	NRIP1,VDR
Pubmed	27313319	The adrenal capsule is a signaling center controlling cell renewal and zonation through Rspo3.	Pubmed	0.0003919	1	0.005172	0.05858	2	13	WT1,CTNNB1
Pubmed	33635162	regulates pathological cardiac hypertrophy via a ?-catenin-dependent mechanism.	Pubmed	0.0003919	1	0.005172	0.05858	2	13	FN1,CTNNB1
Pubmed	16510507	PAR3 is essential for cyst-mediated epicardial development by establishing apical cortical domains.	Pubmed	0.0003919	1	0.005172	0.05858	2	13	WT1,PRKCZ
Pubmed	23288785	Left-sided cryptorchidism in mice with Wilms' tumour 1 gene deletion in gubernaculum testis.	Pubmed	0.0003919	1	0.005172	0.05858	2	13	WT1,CTNNB1
Pubmed	20880116	ASXL1 mutation is associated with poor prognosis and acute transformation in chronic myelomonocytic leukaemia.	Pubmed	0.0003919	1	0.005172	0.05858	2	13	PTPN11,WT1
Pubmed	18483625	A mouse model for Costello syndrome reveals an Ang II-mediated hypertensive condition.	Pubmed	0.0003919	1	0.005172	0.05858	2	13	AGT,ACE
Pubmed	16510874	The APC tumor suppressor counteracts beta-catenin activation and H3K4 methylation at Wnt target genes.	Pubmed	0.0003919	1	0.005172	0.05858	2	13	KMT2D,CTNNB1
Pubmed	1685136	Mapping anti-müllerian hormone (Amh) and related sequences in the mouse: identification of a new region of homology between MMU10 and HSA19p.	Pubmed	0.0003919	1	0.005172	0.05858	2	13	HMGA2,FN1
Pubmed	16571631	Inactivation of aPKClambda results in the loss of adherens junctions in neuroepithelial cells without affecting neurogenesis in mouse neocortex.	Pubmed	0.0003919	1	0.005172	0.05858	2	13	PRKCZ,CTNNB1
Pubmed	18507837	Effects of common germline genetic variation in cell cycle control genes on breast cancer survival: results from a population-based cohort.	Pubmed	0.0003919	1	0.005172	0.05858	2	13	CDKN1B,CDK6
Pubmed	10866673	Hepatocyte nuclear factor 3beta (Foxa2) is dispensable for maintaining the differentiated state of the adult hepatocyte.	Pubmed	0.0003919	1	0.005172	0.05858	2	13	HNF1A,APOE
Pubmed	27084889	Prokineticin receptor 1 is required for mesenchymal-epithelial transition in kidney development.	Pubmed	0.0003919	1	0.005172	0.05858	2	13	WT1,CTNNB1
Pubmed	27597235	Planar cell polarity genes Celsr1 and Vangl2 are necessary for kidney growth, differentiation, and rostrocaudal patterning.	Pubmed	0.0003919	1	0.005172	0.05858	2	13	WT1,PRKCZ
Pubmed	34256037	The nephric mesenchyme lineage of intermediate mesoderm is derived from Tbx6-expressing derivatives of neuro-mesodermal progenitors via BMP-dependent Osr1 function.	Pubmed	0.0003919	1	0.005172	0.05858	2	13	WT1,PAX2
Pubmed	21420949	Tight regulation of p53 activity by Mdm2 is required for ureteric bud growth and branching.	Pubmed	0.0003919	1	0.005172	0.05858	2	13	WT1,PAX2
Pubmed	18174243	Association of single-nucleotide polymorphisms in the cell cycle genes with breast cancer in the British population.	Pubmed	0.0003919	1	0.005172	0.05858	2	13	CDKN1B,CDK6
Pubmed	26578655	Enabling systematic interrogation of protein-protein interactions in live cells with a versatile ultra-high-throughput biosensor platform.	Pubmed	0.0003919	1	0.005172	0.05858	2	13	RAF1,CDK6
Pubmed	9271117	Enhanced apoptotic cell death of renal epithelial cells in mice lacking transcription factor AP-2beta.	Pubmed	0.0003919	1	0.005172	0.05858	2	13	WT1,PAX2
Pubmed	29654745	WDR1-regulated actin dynamics is required for outflow tract and right ventricle development.	Pubmed	0.0003919	1	0.005172	0.05858	2	13	PRKCZ,CTNNB1
Pubmed	27174565	Homozygous mutation of VPS16 gene is responsible for an autosomal recessive adolescent-onset primary dystonia.	Pubmed	0.0003919	1	0.005172	0.05858	2	13	CDKN1B,PAX2
Pubmed	22926762	Tbx18 function in epicardial development.	Pubmed	0.0003919	1	0.005172	0.05858	2	13	MYH11,WT1
Pubmed	32909945	Vascular dimorphism ensured by regulated proteoglycan dynamics favors rapid umbilical artery closure at birth.	Pubmed	0.0003919	1	0.005172	0.05858	2	13	MYH11,ADAMTS9
Pubmed	30332639	Complementary Wnt Sources Regulate Lymphatic Vascular Development via PROX1-Dependent Wnt/?-Catenin Signaling.	Pubmed	0.0003919	1	0.005172	0.05858	2	13	LRP5,CTNNB1
Pubmed	22863007	Exome capture reveals ZNF423 and CEP164 mutations, linking renal ciliopathies to DNA damage response signaling.	Pubmed	0.0003919	1	0.005172	0.05858	2	13	ZNF423,CEP164
Pubmed	17314325	Pax2 and pax8 regulate branching morphogenesis and nephron differentiation in the developing kidney.	Pubmed	0.0003919	1	0.005172	0.05858	2	13	WT1,PAX2
Pubmed	31871317	Endfoot regeneration restricts radial glial state and prevents translocation into the outer subventricular zone in early mammalian brain development.	Pubmed	0.0003919	1	0.005172	0.05858	2	13	PRKCZ,CTNNB1
Pubmed	17409409	Tagging single nucleotide polymorphisms in cell cycle control genes and susceptibility to invasive epithelial ovarian cancer.	Pubmed	0.0003919	1	0.005172	0.05858	2	13	CDKN1B,CDK6
Pubmed	19860767	Genetic cardiovascular risk factors and age-related macular degeneration.	Pubmed	0.0003919	1	0.005172	0.05858	2	13	APOE,ACE
Pubmed	23307470	WNT10B/?-catenin signalling induces HMGA2 and proliferation in metastatic triple-negative breast cancer.	Pubmed	0.0003919	1	0.005172	0.05858	2	13	HMGA2,CTNNB1
Pubmed	15121182	Effects of Wnt1 signaling on proliferation in the developing mid-/hindbrain region.	Pubmed	0.0003919	1	0.005172	0.05858	2	13	PAX2,CTNNB1
Pubmed	29129523	Higher-Order Kidney Organogenesis from Pluripotent Stem Cells.	Pubmed	0.0003919	1	0.005172	0.05858	2	13	WT1,PAX2
Pubmed	35260907	SIRT1 regulates cardiomyocyte alignment during maturation.	Pubmed	0.0003919	1	0.005172	0.05858	2	13	PTPN11,PLCB1
Pubmed	22885925	Genome-wide association study identifies eight new risk loci for polycystic ovary syndrome.	Pubmed	0.0003919	1	0.005172	0.05858	2	13	HMGA2,INSR
Pubmed	26816005	Homologous Transcription Factors DUX4 and DUX4c Associate with Cytoplasmic Proteins during Muscle Differentiation.	Pubmed	0.000392	1	0.005172	0.05858	5	271	FBN1,HMGA2,FN1,IARS1,CTNNB1
Pubmed	25037231	Extracellular matrix signatures of human primary metastatic colon cancers and their metastases to liver.	Pubmed	0.0004206	1	0.005172	0.05858	4	153	HSPG2,FBN1,FN1,AGT
Pubmed	22261194	Proteomics analysis of cardiac extracellular matrix remodeling in a porcine model of ischemia/reperfusion injury.	Pubmed	0.0004268	1	0.005172	0.05858	3	64	HSPG2,FN1,ADAMTS9
Pubmed	18403409	Wt1 negatively regulates beta-catenin signaling during testis development.	Pubmed	0.0004566	1	0.005172	0.05858	2	14	WT1,CTNNB1
Pubmed	18559345	Platelet-derived growth factor receptor regulates salivary gland morphogenesis via fibroblast growth factor expression.	Pubmed	0.0004566	1	0.005172	0.05858	2	14	HSPG2,FGFR1
Pubmed	31923383	Functional domains of the FgfrL1 receptor.	Pubmed	0.0004566	1	0.005172	0.05858	2	14	WT1,PAX2
Pubmed	24036309	Disruption of mitotic arrest precedes precocious differentiation and transdifferentiation of pregranulosa cells in the perinatal Wnt4 mutant ovary.	Pubmed	0.0004566	1	0.005172	0.05858	2	14	CDKN1B,CTNNB1
Pubmed	28317875	Chd7 is indispensable for mammalian brain development through activation of a neuronal differentiation programme.	Pubmed	0.0004566	1	0.005172	0.05858	2	14	CDKN1B,PAX2
Pubmed	23690951	Phenotypical analysis of atypical PKCs in vivo function display a compensatory system at mouse embryonic day 7.5.	Pubmed	0.0004566	1	0.005172	0.05858	2	14	PAX2,PRKCZ
Pubmed	22472609	Deletion of astroglial connexins weakens the blood-brain barrier.	Pubmed	0.0004566	1	0.005172	0.05858	2	14	HSPG2,FN1
Pubmed	21350016	Canonical Wnt9b signaling balances progenitor cell expansion and differentiation during kidney development.	Pubmed	0.0004566	1	0.005172	0.05858	2	14	PAX2,CTNNB1
Pubmed	23308088	Fibroblast growth factor receptor-mediated activation of AKT-?-catenin-CBP pathway regulates survival and proliferation of murine hepatoblasts and hepatic tumor initiating stem cells.	Pubmed	0.0004566	1	0.005172	0.05858	2	14	FGFR1,CTNNB1
Pubmed	11493536	Hoxa11 and Hoxd11 regulate branching morphogenesis of the ureteric bud in the developing kidney.	Pubmed	0.0004566	1	0.005172	0.05858	2	14	WT1,PAX2
Pubmed	29326975	Identifying the substrate proteins of U-box E3s E4B and CHIP by orthogonal ubiquitin transfer.	Pubmed	0.0004566	1	0.005172	0.05858	2	14	PPP3CA,CTNNB1
Pubmed	15836771	A novel isoform of Vinexin, Vinexin gamma, regulates Sox9 gene expression through activation of MAPK cascade in mouse fetal gonad.	Pubmed	0.0004566	1	0.005172	0.05858	2	14	RAF1,WT1
Pubmed	25083995	Canonical WNT signaling components in vascular development and barrier formation.	Pubmed	0.0004566	1	0.005172	0.05858	2	14	LRP5,CTNNB1
Pubmed	28073913	Raf Kinases Are Essential for Phosphate Induction of ERK1/2 Phosphorylation in Hypertrophic Chondrocytes and Normal Endochondral Bone Development.	Pubmed	0.0004566	1	0.005172	0.05858	2	14	CDKN1B,RAF1
Pubmed	18485340	Hoxd11 specifies a program of metanephric kidney development within the intermediate mesoderm of the mouse embryo.	Pubmed	0.0004566	1	0.005172	0.05858	2	14	CLCNKA,PAX2
Pubmed	28893945	Zfp423/ZNF423 regulates cell cycle progression, the mode of cell division and the DNA-damage response in Purkinje neuron progenitors.	Pubmed	0.0004566	1	0.005172	0.05858	2	14	ZNF423,PAX2
Pubmed	16989802	Levels of mesenchymal FGFR2 signaling modulate smooth muscle progenitor cell commitment in the lung.	Pubmed	0.0004566	1	0.005172	0.05858	2	14	FN1,CTNNB1
Pubmed	10940933	Subcellular localization of intracellular protein tyrosine phosphatases in T cells.	Pubmed	0.0004566	1	0.005172	0.05858	2	14	PTPN11,PTEN
Pubmed	11500849	Multiplexed molecular interactions of nuclear receptors using fluorescent microspheres.	Pubmed	0.0004566	1	0.005172	0.05858	2	14	NRIP1,JMJD1C
Pubmed	23300485	?-catenin is required for prostate development and cooperates with Pten loss to drive invasive carcinoma.	Pubmed	0.0004566	1	0.005172	0.05858	2	14	CTNNB1,PTEN
Pubmed	15546883	A targeted mutation of Nkd1 impairs mouse spermatogenesis.	Pubmed	0.0004566	1	0.005172	0.05858	2	14	FN1,CTNNB1
Pubmed	32011766	An exploration of the role of Sertoli cells on fetal testis development using cell ablation strategy.	Pubmed	0.0004566	1	0.005172	0.05858	2	14	MYH11,WT1
Pubmed	20858856	Membrane-type MMPs are indispensable for placental labyrinth formation and development.	Pubmed	0.0004566	1	0.005172	0.05858	2	14	HSPG2,FN1
Pubmed	26764128	FGFR and PTEN signaling interact during lens development to regulate cell survival.	Pubmed	0.0004566	1	0.005172	0.05858	2	14	CDKN1B,PTEN
Pubmed	16378759	SAGE reveals expression of Wnt signalling pathway members during mouse prostate development.	Pubmed	0.0004566	1	0.005172	0.05858	2	14	LRP5,CTNNB1
Pubmed	19652092	Targeted ablation of PINCH1 and PINCH2 from murine myocardium results in dilated cardiomyopathy and early postnatal lethality.	Pubmed	0.0004566	1	0.005172	0.05858	2	14	FN1,CTNNB1
Pubmed	18281541	Effects of common germ-line genetic variation in cell cycle genes on ovarian cancer survival.	Pubmed	0.0004566	1	0.005172	0.05858	2	14	CDKN1B,CDK6
Pubmed	15226823	Genomic analysis of mouse retinal development.	Pubmed	0.0004637	1	0.005172	0.05858	9	1006	CDKN1B,ARL3,CLPB,TRAIP,FGFR1,CTNNB1,CASZ1,CEP164,PHACTR1
Pubmed	20679960	Pharmacogenetic analysis of lipid responses to rosuvastatin in Chinese patients.	Pubmed	0.0004672	1	0.005172	0.05858	3	66	HNF1A,APOE,ACE
Pubmed	16713569	A protein-protein interaction network for human inherited ataxias and disorders of Purkinje cell degeneration.	Pubmed	0.0004744	1	0.005172	0.05858	7	608	HSPG2,NRIP1,ZNF423,SIX5,RERE,MAPKBP1,CDK6
Pubmed	24550112	Sall1 balances self-renewal and differentiation of renal progenitor cells.	Pubmed	0.0004883	1	0.005172	0.05858	3	67	FN1,WT1,PAX2
Pubmed	31112136	Tie2 regulates endocardial sprouting and myocardial trabeculation.	Pubmed	0.0005101	1	0.005172	0.05858	3	68	HSPG2,MYH11,FN1
Pubmed	16502470	Human colostrum: identification of minor proteins in the aqueous phase by proteomics.	Pubmed	0.0005217	1	0.005172	0.05858	4	162	HSPG2,AGT,APOE,ACE
Pubmed	27684187	Genetic and Proteomic Interrogation of Lower Confidence Candidate Genes Reveals Signaling Networks in ?-Catenin-Active Cancers.	Pubmed	0.0005217	1	0.005172	0.05858	10	1247	RAF1,ARVCF,IARS1,INSR,ALDH18A1,PRKCZ,CTNNB1,APOE,GNB1,ARID1A
Pubmed	20237282	Pals1 is a major regulator of the epithelial-like polarization and the extension of the myelin sheath in peripheral nerves.	Pubmed	0.000526	1	0.005172	0.05858	2	15	PRKCZ,PTEN
Pubmed	27829154	Retinal Proteoglycans Act as Cellular Receptors for Basement Membrane Assembly to Control Astrocyte Migration and Angiogenesis.	Pubmed	0.000526	1	0.005172	0.05858	2	15	HSPG2,PAX2
Pubmed	14746139	Molecular variation at functional genes and the history of human populations--data on candidate genes for cardiovascular risk in the Mediterranean.	Pubmed	0.000526	1	0.005172	0.05858	2	15	APOE,ACE
Pubmed	27917469	Association of dysfunctional synapse defective 1 (SYDE1) with restricted fetal growth - SYDE1 regulates placental cell migration and invasion.	Pubmed	0.000526	1	0.005172	0.05858	2	15	MME,CTNNB1
Pubmed	20538124	Genetic polymorphisms and the cardiovascular risk of non-steroidal anti-inflammatory drugs.	Pubmed	0.000526	1	0.005172	0.05858	2	15	AGT,APOE
Pubmed	26689699	LKB1 and Notch Pathways Interact and Control Biliary Morphogenesis.	Pubmed	0.000526	1	0.005172	0.05858	2	15	PRKCZ,MME
Pubmed	26883626	Prickle1 mutation causes planar cell polarity and directional cell migration defects associated with cardiac outflow tract anomalies and other structural birth defects.	Pubmed	0.000526	1	0.005172	0.05858	2	15	PRKCZ,CTNNB1
Pubmed	20213229	Cytokine polymorphisms and Alzheimer disease: possible associations.	Pubmed	0.000526	1	0.005172	0.05858	2	15	APOE,ACE
Pubmed	21401944	Serum response factor is required for cell contact maintenance but dispensable for proliferation in visceral yolk sac endothelium.	Pubmed	0.000526	1	0.005172	0.05858	2	15	FN1,CTNNB1
Pubmed	16510875	Gene-specific requirement for P-TEFb activity and RNA polymerase II phosphorylation within the p53 transcriptional program.	Pubmed	0.000526	1	0.005172	0.05858	2	15	KMT2D,CTNNB1
Pubmed	22975322	Radial construction of an arterial wall.	Pubmed	0.000526	1	0.005172	0.05858	2	15	MYH11,WT1
Pubmed	15866165	Canonical Wnt signaling in differentiated osteoblasts controls osteoclast differentiation.	Pubmed	0.000526	1	0.005172	0.05858	2	15	HNF1A,CTNNB1
Pubmed	17925232	The BRCT-domain containing protein PTIP links PAX2 to a histone H3, lysine 4 methyltransferase complex.	Pubmed	0.000526	1	0.005172	0.05858	2	15	KMT2D,PAX2
Pubmed	21533152	Betaglycan is required for the establishment of nephron endowment in the mouse.	Pubmed	0.000526	1	0.005172	0.05858	2	15	WT1,PAX2
Pubmed	2067848	Structure, chromosome mapping, and expression of the mouse Lyl-1 gene.	Pubmed	0.000526	1	0.005172	0.05858	2	15	INSR,FGFR1
Pubmed	19087347	Loss of Notch signalling induced by Dll4 causes arterial calibre reduction by increasing endothelial cell response to angiogenic stimuli.	Pubmed	0.000526	1	0.005172	0.05858	2	15	FN1,CTNNB1
Pubmed	12446192	Analysis of several hundred genetic polymorphisms may improve assessment of the individual genetic burden for coronary artery disease.	Pubmed	0.000526	1	0.005172	0.05858	2	15	AGT,VDR
Pubmed	21307092	Apical ectodermal ridge morphogenesis in limb development is controlled by Arid3b-mediated regulation of cell movements.	Pubmed	0.000526	1	0.005172	0.05858	2	15	FN1,CTNNB1
Pubmed	20059631	A multilocus candidate approach identifies ACE and HIF1A as susceptibility genes for cellulite.	Pubmed	0.000526	1	0.005172	0.05858	2	15	APOE,ACE
Pubmed	29567677	Parvins Are Required for Endothelial Cell-Cell Junctions and Cell Polarity During Embryonic Blood Vessel Formation.	Pubmed	0.000526	1	0.005172	0.05858	2	15	FN1,CTNNB1
Pubmed	20301303	Noonan Syndrome	Pubmed	0.000526	1	0.005172	0.05858	2	15	RAF1,PTPN11
Pubmed	19463901	Characterization of Foxp2-expressing cells in the developing spinal cord.	Pubmed	0.000526	1	0.005172	0.05858	2	15	CDKN1B,PAX2
Pubmed	22932389	Mutations in DMRT3 affect locomotion in horses and spinal circuit function in mice.	Pubmed	0.000526	1	0.005172	0.05858	2	15	WT1,PAX2
Pubmed	26369386	Differential genomic imprinting regulates paracrine and autocrine roles of IGF2 in mouse adult neurogenesis.	Pubmed	0.000526	1	0.005172	0.05858	2	15	INSR,CTNNB1
Pubmed	22235191	Differentiation of the lateral compartment of the cochlea requires a temporally restricted FGF20 signal.	Pubmed	0.000526	1	0.005172	0.05858	2	15	CDKN1B,FGFR1
Pubmed	31276493	Sox2 and FGF20 interact to regulate organ of Corti hair cell and supporting cell development in a spatially-graded manner.	Pubmed	0.000526	1	0.005172	0.05858	2	15	CDKN1B,FGFR1
Pubmed	23946498	Epicardial calcineurin-NFAT signals through Smad2 to direct coronary smooth muscle cell and arterial wall development.	Pubmed	0.000526	1	0.005172	0.05858	2	15	MYH11,CTNNB1
Pubmed	24255178	Protein interaction network of the mammalian Hippo pathway reveals mechanisms of kinase-phosphatase interactions.	Pubmed	0.0005462	1	0.005172	0.05858	6	446	RAF1,VPS33B,ALDH18A1,CTNNB1,ARID1A,KIAA0753
Pubmed	14718574	The human plasma proteome: a nonredundant list developed by combination of four separate sources.	Pubmed	0.0005589	1	0.005172	0.05858	4	165	FN1,AGT,SETBP1,APOE
Pubmed	20362541	An Oct4-centered protein interaction network in embryonic stem cells.	Pubmed	0.0005848	1	0.005172	0.05858	4	167	NRIP1,KMT2D,ARID1A,JMJD1C
Pubmed	9610721	Characterization of human colon cancer antigens recognized by autologous antibodies.	Pubmed	0.0006003	1	0.005172	0.05858	2	16	CWC27,SDCCAG8
Pubmed	20237296	Ontogeny of stromal organizer cells during lymph node development.	Pubmed	0.0006003	1	0.005172	0.05858	2	16	HSPG2,FN1
Pubmed	19596317	Spatial and temporal regulation of Wnt/beta-catenin signaling is essential for development of the retinal pigment epithelium.	Pubmed	0.0006003	1	0.005172	0.05858	2	16	PAX2,CTNNB1
Pubmed	21945075	Rac1 GTPase-deficient mouse lens exhibits defects in shape, suture formation, fiber cell migration and survival.	Pubmed	0.0006003	1	0.005172	0.05858	2	16	FN1,CTNNB1
Pubmed	10391210	Patterns of single-nucleotide polymorphisms in candidate genes for blood-pressure homeostasis.	Pubmed	0.0006003	1	0.005172	0.05858	2	16	KCNJ11,ACE
Pubmed	17767158	Modulation of morphogenesis by noncanonical Wnt signaling requires ATF/CREB family-mediated transcriptional activation of TGFbeta2.	Pubmed	0.0006003	1	0.005172	0.05858	2	16	HSPG2,CTNNB1
Pubmed	19889475	No replication of genetic association between candidate polymorphisms and Alzheimer's disease.	Pubmed	0.0006003	1	0.005172	0.05858	2	16	HSPG2,ACE
Pubmed	24470103	Elevated fibroblast growth factor 23 exerts its effects on placenta and regulates vitamin D metabolism in pregnancy of Hyp mice.	Pubmed	0.0006003	1	0.005172	0.05858	2	16	FGFR1,VDR
Pubmed	20301779	Dyskeratosis Congenita	Pubmed	0.0006003	1	0.005172	0.05858	2	16	TERC,TERT
Pubmed	17948866	Patterns of laminins and integrins in the embryonic ventricular zone of the CNS.	Pubmed	0.0006003	1	0.005172	0.05858	2	16	HSPG2,FN1
Pubmed	34428430	Treatment during a developmental window prevents NF1-associated optic pathway gliomas by targeting Erk-dependent migrating glial progenitors.	Pubmed	0.0006003	1	0.005172	0.05858	2	16	PAX2,PTEN
Pubmed	30044992	The ESCRT-III Protein CHMP1A Mediates Secretion of Sonic Hedgehog on a Distinctive Subtype of Extracellular Vesicles.	Pubmed	0.0006003	1	0.005172	0.05858	2	16	PRKCZ,CTNNB1
Pubmed	16439479	Foxf1 and Foxf2 control murine gut development by limiting mesenchymal Wnt signaling and promoting extracellular matrix production.	Pubmed	0.0006003	1	0.005172	0.05858	2	16	HSPG2,CTNNB1
Pubmed	22677559	c-Met and NF-?B-dependent overexpression of Wnt7a and -7b and Pax2 promotes cystogenesis in polycystic kidney disease.	Pubmed	0.0006003	1	0.005172	0.05858	2	16	PAX2,CTNNB1
Pubmed	19154719	Nrarp coordinates endothelial Notch and Wnt signaling to control vessel density in angiogenesis.	Pubmed	0.0006003	1	0.005172	0.05858	2	16	LRP5,CTNNB1
Pubmed	34815315	Loss of RNA-Binding Protein HuR Leads to Defective Ependymal Cells and Hydrocephalus.	Pubmed	0.0006003	1	0.005172	0.05858	2	16	CTNNB1,CEP164
Pubmed	21350012	The fibronectin leucine-rich repeat transmembrane protein Flrt2 is required in the epicardium to promote heart morphogenesis.	Pubmed	0.0006003	1	0.005172	0.05858	2	16	HSPG2,WT1
Pubmed	11307167	Loss of alpha3beta1 integrin function results in an altered differentiation program in the mouse submandibular gland.	Pubmed	0.0006003	1	0.005172	0.05858	2	16	FN1,CTNNB1
Pubmed	32460029	Apical Restriction of the Planar Cell Polarity Component VANGL in Pancreatic Ducts Is Required to Maintain Epithelial Integrity.	Pubmed	0.0006003	1	0.005172	0.05858	2	16	PRKCZ,CTNNB1
Pubmed	11564885	Perinatal lethality and endothelial cell abnormalities in several vessel compartments of fibulin-1-deficient mice.	Pubmed	0.0006003	1	0.005172	0.05858	2	16	HSPG2,FN1
Pubmed	17229764	Notch2, but not Notch1, is required for proximal fate acquisition in the mammalian nephron.	Pubmed	0.0006003	1	0.005172	0.05858	2	16	WT1,PAX2
Pubmed	29084269	Non-muscle myosin IIB (Myh10) is required for epicardial function and coronary vessel formation during mammalian development.	Pubmed	0.0006003	1	0.005172	0.05858	2	16	FN1,WT1
Pubmed	15824464	The thiazide-sensitive Na(+)-Cl(-) cotransporter gene, C1784T, and adrenergic receptor-beta3 gene, T727C, may be gene polymorphisms susceptible to the antihypertensive effect of thiazide diuretics.	Pubmed	0.0006003	1	0.005172	0.05858	2	16	AGT,ACE
Pubmed	21736876	Phosphorylated ?-catenin localizes to centrosomes of neuronal progenitors and is required for cell polarity and neurogenesis in developing midbrain.	Pubmed	0.0006003	1	0.005172	0.05858	2	16	CDKN1B,CTNNB1
Pubmed	21920314	Dlg3 trafficking and apical tight junction formation is regulated by nedd4 and nedd4-2 e3 ubiquitin ligases.	Pubmed	0.0006003	1	0.005172	0.05858	2	16	PRKCZ,CTNNB1
Pubmed	21572416	Meta-analysis of genome-wide association studies identifies common variants associated with blood pressure variation in east Asians.	Pubmed	0.0006003	1	0.005172	0.05858	2	16	PTPN11,CASZ1
Pubmed	15315760	Mouse development and cell proliferation in the absence of D-cyclins.	Pubmed	0.0006003	1	0.005172	0.05858	2	16	CDKN1B,CDK6
Pubmed	33605987	EMC3 Is Essential for Retinal Organization and Neurogenesis During Mouse Retinal Development.	Pubmed	0.0006003	1	0.005172	0.05858	2	16	PRKCZ,CTNNB1
Pubmed	35877077	Bmp7 drives proximal tubule expansion and determines nephron number in the developing kidney.	Pubmed	0.0006003	1	0.005172	0.05858	2	16	WT1,PAX2
Pubmed	19056892	A functional link between Wnt signaling and SKP2-independent p27 turnover in mammary tumors.	Pubmed	0.0006003	1	0.005172	0.05858	2	16	CDKN1B,CTNNB1
Pubmed	25035420	Identification of three novel genetic variations associated with electrocardiographic traits (QRS duration and PR interval) in East Asians.	Pubmed	0.0006003	1	0.005172	0.05858	2	16	SETBP1,PRDM16
Pubmed	23762375	Kif3a controls murine nephron number via GLI3 repressor, cell survival, and gene expression in a lineage-specific manner.	Pubmed	0.0006003	1	0.005172	0.05858	2	16	WT1,PAX2
Pubmed	15201220	Sprouty proteins regulate ureteric branching by coordinating reciprocal epithelial Wnt11, mesenchymal Gdnf and stromal Fgf7 signalling during kidney development.	Pubmed	0.0006003	1	0.005172	0.05858	2	16	PAX2,FGFR1
Pubmed	19233133	Craniofacial malformation in R-spondin2 knockout mice.	Pubmed	0.0006003	1	0.005172	0.05858	2	16	FN1,CTNNB1
Pubmed	20880607	Exploration of 16 candidate genes identifies the association of IDE with Alzheimer's disease in Han Chinese.	Pubmed	0.0006003	1	0.005172	0.05858	2	16	APOE,ACE
Pubmed	30338292	Mitochondrial oxidation of the carbohydrate fuel is required for neural precursor/stem cell function and postnatal cerebellar development.	Pubmed	0.0006003	1	0.005172	0.05858	2	16	CDKN1B,PAX2
Pubmed	22007134	HESX1- and TCF3-mediated repression of Wnt/?-catenin targets is required for normal development of the anterior forebrain.	Pubmed	0.0006003	1	0.005172	0.05858	2	16	PAX2,CTNNB1
Pubmed	20376577	APOA-1 is a novel marker of erythroid cell maturation from hematopoietic stem cells in mice and humans.	Pubmed	0.0006003	1	0.005172	0.05858	2	16	AGT,APOE
Pubmed	20301299	Heritable Thoracic Aortic Disease Overview	Pubmed	0.0006003	1	0.005172	0.05858	2	16	MYH11,FBN1
Pubmed	23637775	A hypomorphic lsd1 allele results in heart development defects in mice.	Pubmed	0.0006003	1	0.005172	0.05858	2	16	FN1,CTNNB1
Pubmed	20978075	The transcription factor grainyhead-like 2 regulates the molecular composition of the epithelial apical junctional complex.	Pubmed	0.0006003	1	0.005172	0.05858	2	16	PAX2,CTNNB1
Pubmed	19884655	Deletion of Pten in the mouse enteric nervous system induces ganglioneuromatosis and mimics intestinal pseudoobstruction.	Pubmed	0.0006003	1	0.005172	0.05858	2	16	CDKN1B,PTEN
Pubmed	21067603	Laminin-511 and integrin beta-1 in hair follicle development and basal cell carcinoma formation.	Pubmed	0.0006003	1	0.005172	0.05858	2	16	HSPG2,FN1
Pubmed	25371366	TBX1 regulates epithelial polarity and dynamic basal filopodia in the second heart field.	Pubmed	0.0006003	1	0.005172	0.05858	2	16	FN1,PRKCZ
Pubmed	28287088	Sfrp5 identifies murine cardiac progenitors for all myocardial structures except for the right ventricle.	Pubmed	0.0006003	1	0.005172	0.05858	2	16	WT1,CTNNB1
Pubmed	34591612	A protein interaction landscape of breast cancer.	Pubmed	0.0006076	1	0.005172	0.05858	7	634	RAD51C,CDKN1B,RAF1,ALDH18A1,CTNNB1,ARID1A,CDK6
Pubmed	32344865	Comparative Application of BioID and TurboID for Protein-Proximity Biotinylation.	Pubmed	0.0006203	1	0.005172	0.05858	6	457	KMT2D,GLIS3,ARID1A,JMJD1C,BICC1,RAI1
Pubmed	20059953	A systems approach reveals that the myogenesis genome network is regulated by the transcriptional repressor RP58.	Pubmed	0.0006204	1	0.005172	0.05858	11	1515	NRIP1,HNF1A,HMGA2,POLR1A,CLPB,ZNF423,CTNNB1,TERT,PRDM16,JMJD1C,VDR
Pubmed	27880917	Phenotypic and Interaction Profiling of the Human Phosphatases Identifies Diverse Mitotic Regulators.	Pubmed	0.0006216	1	0.005172	0.05858	9	1048	PTPN11,KMT2D,PPP3CA,VPS33B,ARVCF,ALDH18A1,PTEN,ARID1A,KIAA0753
Pubmed	31182584	TNF-? inhibits glucocorticoid receptor-induced gene expression by reshaping the GR nuclear cofactor profile.	Pubmed	0.0006305	1	0.005172	0.05858	7	638	NRIP1,KMT2D,ARVCF,PLCB1,ARID1A,CASZ1,RAI1
Pubmed	20628624	Evaluation of candidate stromal epithelial cross-talk genes identifies association between risk of serous ovarian cancer and TERT, a cancer susceptibility "hot-spot".	Pubmed	0.0006531	1	0.005172	0.05858	4	172	FN1,PTEN,TERT,VDR
Pubmed	18667463	SM22alpha-targeted deletion of bone morphogenetic protein receptor 1A in mice impairs cardiac and vascular development, and influences organogenesis.	Pubmed	0.0006793	1	0.005172	0.05858	2	17	FN1,PTEN
Pubmed	21512159	Epicardial-derived cell epithelial-to-mesenchymal transition and fate specification require PDGF receptor signaling.	Pubmed	0.0006793	1	0.005172	0.05858	2	17	MYH11,WT1
Pubmed	20970343	Nucleoredoxin sustains Wnt/?-catenin signaling by retaining a pool of inactive dishevelled protein.	Pubmed	0.0006793	1	0.005172	0.05858	2	17	HSPG2,CTNNB1
Pubmed	18403412	MALS-3 regulates polarity and early neurogenesis in the developing cerebral cortex.	Pubmed	0.0006793	1	0.005172	0.05858	2	17	PRKCZ,CTNNB1
Pubmed	22102609	Increased ?-catenin activity in the anterior neural plate induces ectopic mid-hindbrain characteristics.	Pubmed	0.0006793	1	0.005172	0.05858	2	17	PAX2,CTNNB1
Pubmed	15645444	Gene expression profile analysis of mouse colon embryonic development.	Pubmed	0.0006793	1	0.005172	0.05858	2	17	HMGA2,CTNNB1
Pubmed	19574443	Deletion of Pten expands lung epithelial progenitor pools and confers resistance to airway injury.	Pubmed	0.0006793	1	0.005172	0.05858	2	17	CTNNB1,PTEN
Pubmed	20952631	Association of single-nucleotide polymorphisms from 17 candidate genes with baseline symptom-limited exercise test duration and decrease in duration over 20 years: the Coronary Artery Risk Development in Young Adults (CARDIA) fitness study.	Pubmed	0.0006793	1	0.005172	0.05858	2	17	AGT,ACE
Pubmed	18082680	Integrin beta1-mediated matrix assembly and signaling are critical for the normal development and function of the kidney glomerulus.	Pubmed	0.0006793	1	0.005172	0.05858	2	17	FN1,WT1
Pubmed	18082603	Purification of human telomerase complexes identifies factors involved in telomerase biogenesis and telomere length regulation.	Pubmed	0.0006793	1	0.005172	0.05858	2	17	TERC,TERT
Pubmed	24086760	Chemokine co-receptor CCR5/CXCR4-dependent modulation of Kv2.1 channel confers acute neuroprotection to HIV-1 glycoprotein gp120 exposure.	Pubmed	0.0006793	1	0.005172	0.05858	2	17	PPP3CA,GRIN2B
Pubmed	22005931	Genome-wide association analysis of age-at-onset in Alzheimer's disease.	Pubmed	0.0006793	1	0.005172	0.05858	2	17	ADAMTS9,APOE
Pubmed	18776146	Teashirt 3 is necessary for ureteral smooth muscle differentiation downstream of SHH and BMP4.	Pubmed	0.0006793	1	0.005172	0.05858	2	17	MYH11,PAX2
Pubmed	19502414	Association of 18 confirmed susceptibility loci for type 2 diabetes with indices of insulin release, proinsulin conversion, and insulin sensitivity in 5,327 nondiabetic Finnish men.	Pubmed	0.0006793	1	0.005172	0.05858	2	17	ADAMTS9,KCNJ11
Pubmed	22578469	Impaired motor coordination and disrupted cerebellar architecture in Fgfr1 and Fgfr2 double knockout mice.	Pubmed	0.0006793	1	0.005172	0.05858	2	17	PAX2,FGFR1
Pubmed	18455718	Fibroblast growth factor receptor signaling is essential for lens fiber cell differentiation.	Pubmed	0.0006793	1	0.005172	0.05858	2	17	CDKN1B,FGFR1
Pubmed	29764841	Genetic Targeting of Organ-Specific Blood Vessels.	Pubmed	0.0006793	1	0.005172	0.05858	2	17	WT1,CTNNB1
Pubmed	26160903	Otx2 is a target of N-myc and acts as a suppressor of sensory development in the mammalian cochlea.	Pubmed	0.0006793	1	0.005172	0.05858	2	17	CDKN1B,PAX2
Pubmed	24003036	Genome-wide analysis of the p53 gene regulatory network in the developing mouse kidney.	Pubmed	0.0006793	1	0.005172	0.05858	2	17	PAX2,PTEN
Pubmed	35302059	Gpr125 is a unifying hallmark of multiple mammary progenitors coupled to tumor latency.	Pubmed	0.0006793	1	0.005172	0.05858	2	17	CDKN1B,FN1
Pubmed	29771971	Constitutive metanephric mesenchyme-specific expression of interferon-gamma causes renal dysplasia by regulating Sall1 expression.	Pubmed	0.0006793	1	0.005172	0.05858	2	17	PAX2,CTNNB1
Pubmed	12194867	FGFR1 is required for the development of the auditory sensory epithelium.	Pubmed	0.0006793	1	0.005172	0.05858	2	17	PAX2,FGFR1
Pubmed	18533146	An FGF-WNT gene regulatory network controls lung mesenchyme development.	Pubmed	0.0006793	1	0.005172	0.05858	2	17	FGFR1,CTNNB1
Pubmed	20571754	Evaluating the discriminative power of multi-trait genetic risk scores for type 2 diabetes in a northern Swedish population.	Pubmed	0.0006794	1	0.005172	0.05858	3	75	HNF1A,KCNJ11,APOE
Pubmed	35439318	A Whole-Genome CRISPR Screen Identifies AHR Loss as a Mechanism of Resistance to a PARP7 Inhibitor.	Pubmed	0.0006914	1	0.005172	0.05858	11	1535	RAF1,KMT2D,CLPB,VPS33B,CWC27,IARS1,ALDH18A1,GNB1,ARID1A,JMJD1C,CDK6
Pubmed	19336475	Integrated associations of genotypes with multiple blood biomarkers linked to coronary heart disease risk.	Pubmed	0.0007062	1	0.005172	0.05858	3	76	KCNJ11,LRP5,APOE
Pubmed	23793025	Genome-wide meta-analysis identifies new susceptibility loci for migraine.	Pubmed	0.0007617	1	0.005172	0.05858	3	78	PRDM16,CASZ1,PHACTR1
Pubmed	25073924	GSK-3 signaling in developing cortical neurons is essential for radial migration and dendritic orientation.	Pubmed	0.0007631	1	0.005172	0.05858	2	18	CTNNB1,PTEN
Pubmed	28334964	Mutations in the leukemia inhibitory factor receptor (LIFR) gene and Lifr deficiency cause urinary tract malformations.	Pubmed	0.0007631	1	0.005172	0.05858	2	18	MYH11,WT1
Pubmed	14712229	G-protein-coupled receptor-mediated activation of rap GTPases: characterization of a novel Galphai regulated pathway.	Pubmed	0.0007631	1	0.005172	0.05858	2	18	RAF1,GNB1
Pubmed	25820239	Tissue-specific roles of FGF signaling in external genitalia development.	Pubmed	0.0007631	1	0.005172	0.05858	2	18	FGFR1,CTNNB1
Pubmed	25915623	Cochlear progenitor number is controlled through mesenchymal FGF receptor signaling.	Pubmed	0.0007631	1	0.005172	0.05858	2	18	CDKN1B,FGFR1
Pubmed	19324937	Previously associated type 2 diabetes variants may interact with physical activity to modify the risk of impaired glucose regulation and type 2 diabetes: a study of 16,003 Swedish adults.	Pubmed	0.0007631	1	0.005172	0.05858	2	18	ADAMTS9,KCNJ11
Pubmed	1387105	Expression of murine cyclin B1 mRNAs and genetic mapping of related genomic sequences.	Pubmed	0.0007631	1	0.005172	0.05858	2	18	CACNA1D,HNF1A
Pubmed	20144606	Neurog2 controls the leading edge of neurogenesis in the mammalian retina.	Pubmed	0.0007631	1	0.005172	0.05858	2	18	CDKN1B,PAX2
Pubmed	23201013	Mi-2/NuRD is required in renal progenitor cells during embryonic kidney development.	Pubmed	0.0007631	1	0.005172	0.05858	2	18	WT1,PAX2
Pubmed	35503090	Proteolysis of fibrillin-2 microfibrils is essential for normal skeletal development.	Pubmed	0.0007631	1	0.005172	0.05858	2	18	FBN1,FN1
Pubmed	17702963	An interactive association of common sequence variants in the neuropeptide Y gene with susceptibility to ischemic stroke.	Pubmed	0.0007631	1	0.005172	0.05858	2	18	AGT,ACE
Pubmed	19809516	GLI3 repressor controls nephron number via regulation of Wnt11 and Ret in ureteric tip cells.	Pubmed	0.0007631	1	0.005172	0.05858	2	18	WT1,PAX2
Pubmed	18157121	A beta-catenin gradient links the clock and wavefront systems in mouse embryo segmentation.	Pubmed	0.0007631	1	0.005172	0.05858	2	18	FGFR1,CTNNB1
Pubmed	20971364	A multilocus genetic risk score for coronary heart disease: case-control and prospective cohort analyses.	Pubmed	0.0007631	1	0.005172	0.05858	2	18	HNF1A,PHACTR1
Pubmed	19619540	Ankrd17, an ubiquitously expressed ankyrin factor, is essential for the vascular integrity during embryogenesis.	Pubmed	0.0007631	1	0.005172	0.05858	2	18	MYH11,PTEN
Pubmed	29428562	Notum attenuates Wnt/?-catenin signaling to promote tracheal cartilage patterning.	Pubmed	0.0007631	1	0.005172	0.05858	2	18	MYH11,CTNNB1
Pubmed	19367093	Association study between candidate genes and obesity-related phenotypes using a sample of lumberjacks.	Pubmed	0.0007631	1	0.005172	0.05858	2	18	AGT,APOE
Pubmed	21562282	N-myc controls proliferation, morphogenesis, and patterning of the inner ear.	Pubmed	0.0007631	1	0.005172	0.05858	2	18	CDKN1B,PAX2
Pubmed	30853441	FAT4 Fine-Tunes Kidney Development by Regulating RET Signaling.	Pubmed	0.0007631	1	0.005172	0.05858	2	18	WT1,PAX2
Pubmed	12571105	Sox5 and Sox6 are required for notochord extracellular matrix sheath formation, notochord cell survival and development of the nucleus pulposus of intervertebral discs.	Pubmed	0.0007631	1	0.005172	0.05858	2	18	HSPG2,FN1
Pubmed	26015543	Rab8a vesicles regulate Wnt ligand delivery and Paneth cell maturation at the intestinal stem cell niche.	Pubmed	0.0007631	1	0.005172	0.05858	2	18	HNF1A,TERT
Pubmed	29113990	Notch is required for the formation of all nephron segments and primes nephron progenitors for differentiation.	Pubmed	0.0007631	1	0.005172	0.05858	2	18	WT1,PAX2
Pubmed	16199891	Comparative proteomic analysis of intra- and interindividual variation in human cerebrospinal fluid.	Pubmed	0.0007631	1	0.005172	0.05858	2	18	AGT,APOE
Pubmed	14628042	Eya protein phosphatase activity regulates Six1-Dach-Eya transcriptional effects in mammalian organogenesis.	Pubmed	0.0007631	1	0.005172	0.05858	2	18	WT1,PAX2
Pubmed	34407391	The chemokine CCL1 triggers an AMFR-SPRY1 pathway that promotes differentiation of lung fibroblasts into myofibroblasts and drives pulmonary fibrosis.	Pubmed	0.0007631	1	0.005172	0.05858	2	18	RAF1,PTPN11
Pubmed	12682014	FGFR1 is independently required in both developing mid- and hindbrain for sustained response to isthmic signals.	Pubmed	0.0007631	1	0.005172	0.05858	2	18	PAX2,FGFR1
Pubmed	26776520	Sox9-Positive Progenitor Cells Play a Key Role in Renal Tubule Epithelial Regeneration in Mice.	Pubmed	0.0007631	1	0.005172	0.05858	2	18	WT1,PAX2
Pubmed	18651661	Role for ephrinB2 in postnatal lung alveolar development and elastic matrix integrity.	Pubmed	0.0007631	1	0.005172	0.05858	2	18	FBN1,FN1
Pubmed	24370450	Midline-derived Shh regulates mesonephric tubule formation through the paraxial mesoderm.	Pubmed	0.0007631	1	0.005172	0.05858	2	18	WT1,PAX2
Pubmed	34588579	Vacuolar-type proton ATPase is required for maintenance of apicobasal polarity of embryonic visceral endoderm.	Pubmed	0.0007631	1	0.005172	0.05858	2	18	PRKCZ,CTNNB1
Pubmed	1979339	Human immunodeficiency virus-1 glycoproteins gp120 and gp160 specifically inhibit the CD3/T cell-antigen receptor phosphoinositide transduction pathway.	Pubmed	0.0007631	1	0.005172	0.05858	2	18	PLCB1,PLCE1
Pubmed	30456369	Neuron-specific inactivation of	Pubmed	0.0007631	1	0.005172	0.05858	2	18	WT1,PAX2
Pubmed	18462697	Brain area-specific effect of TGF-beta signaling on Wnt-dependent neural stem cell expansion.	Pubmed	0.0007631	1	0.005172	0.05858	2	18	PAX2,CTNNB1
Pubmed	25968320	An illustrated anatomical ontology of the developing mouse lower urogenital tract.	Pubmed	0.0007631	1	0.005172	0.05858	2	18	PAX2,CTNNB1
Pubmed	11544199	Construction of long-transcript enriched cDNA libraries from submicrogram amounts of total RNAs by a universal PCR amplification method.	Pubmed	0.0007897	1	0.005172	0.05858	9	1084	FN1,CLCNKA,VPS33B,PEX1,PRKCZ,BICC1,KIAA0753,CDK6,PHACTR1
Pubmed	19056482	Association of a polymorphism of the apolipoprotein E gene with chronic kidney disease in Japanese individuals with metabolic syndrome.	Pubmed	0.0007905	1	0.005172	0.05858	3	79	ABCC8,APOE,ACE
Pubmed	22504420	Genome-wide meta-analysis identifies 56 bone mineral density loci and reveals 14 loci associated with risk of fracture.	Pubmed	0.0007905	1	0.005172	0.05858	3	79	LRP5,RERE,CTNNB1
Pubmed	19420105	A candidate gene approach to genetic prognostic factors of IgA nephropathy--a result of Polymorphism REsearch to DIstinguish genetic factors Contributing To progression of IgA Nephropathy (PREDICT-IgAN).	Pubmed	0.00082	1	0.005172	0.05858	3	80	AGT,APOE,ACE
Pubmed	22139419	New gene functions in megakaryopoiesis and platelet formation.	Pubmed	0.0008501	1	0.005172	0.05858	3	81	PTPN11,ARVCF,JMJD1C
Pubmed	16319112	Pax 2/8-regulated Gata 3 expression is necessary for morphogenesis and guidance of the nephric duct in the developing kidney.	Pubmed	0.0008516	1	0.005172	0.05858	2	19	WT1,PAX2
Pubmed	35739118	hnRNPH1 recruits PTBP2 and SRSF3 to modulate alternative splicing in germ cells.	Pubmed	0.0008516	1	0.005172	0.05858	2	19	WT1,CTNNB1
Pubmed	19020324	Clinical risk factors, DNA variants, and the development of type 2 diabetes.	Pubmed	0.0008516	1	0.005172	0.05858	2	19	ADAMTS9,KCNJ11
Pubmed	21844226	Deregulation of the p57-E2F1-p53 axis results in nonobstructive hydrocephalus and cerebellar malformation in mice.	Pubmed	0.0008516	1	0.005172	0.05858	2	19	CDKN1B,PAX2
Pubmed	21521738	p120 catenin is required for normal renal tubulogenesis and glomerulogenesis.	Pubmed	0.0008516	1	0.005172	0.05858	2	19	ARVCF,CTNNB1
Pubmed	24564958	Variability in the common genetic architecture of social-communication spectrum phenotypes during childhood and adolescence.	Pubmed	0.0008516	1	0.005172	0.05858	2	19	KCNJ11,PLCB1
Pubmed	21858105	Hox10 genes function in kidney development in the differentiation and integration of the cortical stroma.	Pubmed	0.0008516	1	0.005172	0.05858	2	19	WT1,PAX2
Pubmed	22405651	The glomuvenous malformation protein Glomulin binds Rbx1 and regulates cullin RING ligase-mediated turnover of Fbw7.	Pubmed	0.0008516	1	0.005172	0.05858	2	19	CDKN1B,CTNNB1
Pubmed	19139842	Risk prediction of prevalent diabetes in a Swiss population using a weighted genetic score--the CoLaus Study.	Pubmed	0.0008516	1	0.005172	0.05858	2	19	ADAMTS9,KCNJ11
Pubmed	29251627	PBX transcription factors drive pulmonary vascular adaptation to birth.	Pubmed	0.0008516	1	0.005172	0.05858	2	19	MYH11,AGT
Pubmed	21539829	The Dkk1 dose is critical for eye development.	Pubmed	0.0008516	1	0.005172	0.05858	2	19	PAX2,CTNNB1
Pubmed	21248112	Gdf11 facilitates temporal progression of neurogenesis in the developing spinal cord.	Pubmed	0.0008516	1	0.005172	0.05858	2	19	CDKN1B,PAX2
Pubmed	23666240	Identification of nine new susceptibility loci for testicular cancer, including variants near DAZL and PRDM14.	Pubmed	0.0008516	1	0.005172	0.05858	2	19	RAD51C,TERT
Pubmed	21052031	Identification of genetic factors associated with susceptibility to angiotensin-converting enzyme inhibitors-induced cough.	Pubmed	0.0008516	1	0.005172	0.05858	2	19	MME,ACE
Pubmed	16054034	Wnt9b plays a central role in the regulation of mesenchymal to epithelial transitions underlying organogenesis of the mammalian urogenital system.	Pubmed	0.0008516	1	0.005172	0.05858	2	19	WT1,PAX2
Pubmed	22632967	Cyclin F-mediated degradation of ribonucleotide reductase M2 controls genome integrity and DNA repair.	Pubmed	0.0008516	1	0.005172	0.05858	2	19	CDKN1B,FBXW4
Pubmed	29196262	Collagen VI suppresses fibronectin-induced enteric neural crest cell migration by downregulation of focal adhesion proteins.	Pubmed	0.0008516	1	0.005172	0.05858	2	19	MYH11,FN1
Pubmed	21118511	Chromatin remodeling enzyme Brg1 is required for mouse lens fiber cell terminal differentiation and its denucleation.	Pubmed	0.0008516	1	0.005172	0.05858	2	19	CDKN1B,FGFR1
Pubmed	20161779	Investigation of type 2 diabetes risk alleles support CDKN2A/B, CDKAL1, and TCF7L2 as susceptibility genes in a Han Chinese cohort.	Pubmed	0.0008516	1	0.005172	0.05858	2	19	ADAMTS9,KCNJ11
Pubmed	28049691	PDGFR? controls the balance of stromal and adipogenic cells during adipose tissue organogenesis.	Pubmed	0.0008516	1	0.005172	0.05858	2	19	ZNF423,PRDM16
Pubmed	20738937	Additive effect of multiple genetic variants on the risk of coronary artery disease.	Pubmed	0.0008516	1	0.005172	0.05858	2	19	HNF1A,PHACTR1
Pubmed	28202523	Cancer Stem Cells Regulate Cancer-Associated Fibroblasts via Activation of Hedgehog Signaling in Mammary Gland Tumors.	Pubmed	0.0008516	1	0.005172	0.05858	2	19	FN1,CTNNB1
Pubmed	18258849	Prenatal lung epithelial cell-specific abrogation of Alk3-bone morphogenetic protein signaling causes neonatal respiratory distress by disrupting distal airway formation.	Pubmed	0.0008516	1	0.005172	0.05858	2	19	FBN1,CTNNB1
Pubmed	30760929	Spatial and temporal heterogeneity of mouse and human microglia at single-cell resolution.	Pubmed	0.0008516	1	0.005172	0.05858	2	19	FN1,APOE
Pubmed	19666823	MARCKS modulates radial progenitor placement, proliferation and organization in the developing cerebral cortex.	Pubmed	0.0008516	1	0.005172	0.05858	2	19	PRKCZ,CTNNB1
Pubmed	17855428	Independent functions and mechanisms for homeobox gene Barx1 in patterning mouse stomach and spleen.	Pubmed	0.0008516	1	0.005172	0.05858	2	19	WT1,CTNNB1
Pubmed	28794006	Identification of the SOX2 Interactome by BioID Reveals EP300 as a Mediator of SOX2-dependent Squamous Differentiation and Lung Squamous Cell Carcinoma Growth.	Pubmed	0.0009125	1	0.005172	0.05858	3	83	KMT2D,ARID1A,JMJD1C
Pubmed	15368895	Prediction of the coding sequences of mouse homologues of KIAA gene: IV. The complete nucleotide sequences of 500 mouse KIAA-homologous cDNAs identified by screening of terminal sequences of cDNA clones randomly sampled from size-fractionated libraries.	Pubmed	0.0009189	1	0.005172	0.05858	6	493	MYH11,ADAMTS9,PRDM16,JMJD1C,CASZ1,KIAA0753
Pubmed	23193000	Correct timing of proliferation and differentiation is necessary for normal inner ear development and auditory hair cell viability.	Pubmed	0.0009448	1	0.005172	0.05858	2	20	CDKN1B,PAX2
Pubmed	17251353	Glomerulocystic kidney disease in mice with a targeted inactivation of Wwtr1.	Pubmed	0.0009448	1	0.005172	0.05858	2	20	PAX2,BICC1
Pubmed	27616714	Yap is essential for retinal progenitor cell cycle progression and RPE cell fate acquisition in the developing mouse eye.	Pubmed	0.0009448	1	0.005172	0.05858	2	20	CDKN1B,PAX2
Pubmed	18495817	Notch signaling augments the canonical Wnt pathway to specify the size of the otic placode.	Pubmed	0.0009448	1	0.005172	0.05858	2	20	PAX2,CTNNB1
Pubmed	21350214	Hand2 loss-of-function in Hand1-expressing cells reveals distinct roles in epicardial and coronary vessel development.	Pubmed	0.0009448	1	0.005172	0.05858	2	20	FN1,WT1
Pubmed	20857084	Genetic evidence of the programming of beta cell mass and function by glucocorticoids in mice.	Pubmed	0.0009448	1	0.005172	0.05858	2	20	ABCC8,KCNJ11
Pubmed	19726564	CASK deletion in intestinal epithelia causes mislocalization of LIN7C and the DLG1/Scrib polarity complex without affecting cell polarity.	Pubmed	0.0009448	1	0.005172	0.05858	2	20	PRKCZ,CTNNB1
Pubmed	26116666	Fat4/Dchs1 signaling between stromal and cap mesenchyme cells influences nephrogenesis and ureteric bud branching.	Pubmed	0.0009448	1	0.005172	0.05858	2	20	WT1,CTNNB1
Pubmed	18377888	Sox9 is required for invagination of the otic placode in mice.	Pubmed	0.0009448	1	0.005172	0.05858	2	20	PAX2,CTNNB1
Pubmed	12036913	Effect of germ-line genetic variation on breast cancer survival in a population-based study.	Pubmed	0.0009448	1	0.005172	0.05858	2	20	RAD51C,VDR
Pubmed	19862325	PPARG, KCNJ11, CDKAL1, CDKN2A-CDKN2B, IDE-KIF11-HHEX, IGF2BP2 and SLC30A8 are associated with type 2 diabetes in a Chinese population.	Pubmed	0.0009448	1	0.005172	0.05858	2	20	ADAMTS9,KCNJ11
Pubmed	26299309	Tbx15 controls skeletal muscle fibre-type determination and muscle metabolism.	Pubmed	0.0009448	1	0.005172	0.05858	2	20	NRIP1,PPP3CA
Pubmed	33323382	Robust p53 Stabilization Is Dispensable for Its Activation and Tumor Suppressor Function.	Pubmed	0.0009448	1	0.005172	0.05858	2	20	CDKN1B,WT1
Pubmed	19542352	Cux2 functions downstream of Notch signaling to regulate dorsal interneuron formation in the spinal cord.	Pubmed	0.0009448	1	0.005172	0.05858	2	20	CDKN1B,PAX2
Pubmed	23358455	Delineating a conserved genetic cassette promoting outgrowth of body appendages.	Pubmed	0.0009448	1	0.005172	0.05858	2	20	FGFR1,CTNNB1
Pubmed	17123502	A cell-autonomous requirement for Cip/Kip cyclin-kinase inhibitors in regulating neuronal cell cycle exit but not differentiation in the developing spinal cord.	Pubmed	0.0009448	1	0.005172	0.05858	2	20	CDKN1B,PAX2
Pubmed	26658320	Prorenin receptor is critical for nephron progenitors.	Pubmed	0.0009448	1	0.005172	0.05858	2	20	WT1,PAX2
Pubmed	23704328	Genome-wide association study of primary tooth eruption identifies pleiotropic loci associated with height and craniofacial distances.	Pubmed	0.0009448	1	0.005172	0.05858	2	20	RAD51C,HMGA2
Pubmed	28327460	Comprehensive proteomic characterization of stem cell-derived extracellular matrices.	Pubmed	0.001011	1	0.005172	0.05858	3	86	HSPG2,FBN1,FN1
Pubmed	23602568	The protein interaction landscape of the human CMGC kinase group.	Pubmed	0.001038	1	0.005172	0.05858	7	695	CDKN1B,RAF1,INSR,FGFR1,CTNNB1,CDK6,VDR
Pubmed	26744331	Gene network and familial analyses uncover a gene network involving Tbx5/Osr1/Pcsk6 interaction in the second heart field for atrial septation.	Pubmed	0.001043	1	0.005172	0.05858	2	21	FN1,CDK6
Pubmed	17065231	BMPs regulate multiple aspects of growth-plate chondrogenesis through opposing actions on FGF pathways.	Pubmed	0.001043	1	0.005172	0.05858	2	21	CDKN1B,FGFR1
Pubmed	30272023	Evolutionarily-conserved MZIP2 is essential for crossover formation in mammalian meiosis.	Pubmed	0.001043	1	0.005172	0.05858	2	21	POLR1A,SIX5
Pubmed	26494538	Neural tube opening and abnormal extraembryonic membrane development in SEC23A deficient mice.	Pubmed	0.001043	1	0.005172	0.05858	2	21	FN1,CTNNB1
Pubmed	19596656	Nuclear receptor-coregulator interaction profiling identifies TRIP3 as a novel peroxisome proliferator-activated receptor gamma cofactor.	Pubmed	0.001043	1	0.005172	0.05858	2	21	NRIP1,JMJD1C
Pubmed	25168025	Nonmuscle Myosin II Regulates the Morphogenesis of Metanephric Mesenchyme-Derived Immature Nephrons.	Pubmed	0.001043	1	0.005172	0.05858	2	21	WT1,PRKCZ
Pubmed	25340873	Identification of genes important for cutaneous function revealed by a large scale reverse genetic screen in the mouse.	Pubmed	0.001043	1	0.005172	0.05858	2	21	ALDH18A1,PRKCZ
Pubmed	25986147	Tbx5 and Osr1 interact to regulate posterior second heart field cell cycle progression for cardiac septation.	Pubmed	0.001043	1	0.005172	0.05858	2	21	PTEN,CDK6
Pubmed	23325811	The Wilms tumor gene, Wt1, maintains testicular cord integrity by regulating the expression of Col4a1 and Col4a2.	Pubmed	0.001043	1	0.005172	0.05858	2	21	WT1,CTNNB1
Pubmed	19020323	Genotype score in addition to common risk factors for prediction of type 2 diabetes.	Pubmed	0.001043	1	0.005172	0.05858	2	21	ADAMTS9,KCNJ11
Pubmed	19217425	Cardiac fibroblasts regulate myocardial proliferation through beta1 integrin signaling.	Pubmed	0.001043	1	0.005172	0.05858	2	21	MYH11,FN1
Pubmed	18591388	Assessing the combined impact of 18 common genetic variants of modest effect sizes on type 2 diabetes risk.	Pubmed	0.001043	1	0.005172	0.05858	2	21	ADAMTS9,KCNJ11
Pubmed	22434869	Dermal ?-catenin activity in response to epidermal Wnt ligands is required for fibroblast proliferation and hair follicle initiation.	Pubmed	0.001043	1	0.005172	0.05858	2	21	FGFR1,CTNNB1
Pubmed	19602701	Underlying genetic models of inheritance in established type 2 diabetes associations.	Pubmed	0.001043	1	0.005172	0.05858	2	21	ADAMTS9,KCNJ11
Pubmed	24057671	Genome-wide association study of ancestry-specific TB risk in the South African Coloured population.	Pubmed	0.001043	1	0.005172	0.05858	2	21	WT1,SMOC1
Pubmed	22114277	The human immunodeficiency virus coat protein gp120 promotes forward trafficking and surface clustering of NMDA receptors in membrane microdomains.	Pubmed	0.001043	1	0.005172	0.05858	2	21	PRKCZ,GRIN2B
Pubmed	32301970	Inactivation of Wt1 causes pre-granulosa cell to steroidogenic cell transformation and defect of ovary development?.	Pubmed	0.001043	1	0.005172	0.05858	2	21	WT1,PAX2
Pubmed	25249183	Genome-wide association study in Chinese identifies novel loci for blood pressure and hypertension.	Pubmed	0.001043	1	0.005172	0.05858	2	21	CACNA1D,CASZ1
Pubmed	15775979	E-cadherin is essential for in vivo epidermal barrier function by regulating tight junctions.	Pubmed	0.001043	1	0.005172	0.05858	2	21	PRKCZ,CTNNB1
Pubmed	28900034	?-Catenin directs the transformation of testis Sertoli cells to ovarian granulosa-like cells by inducing Foxl2 expression.	Pubmed	0.001043	1	0.005172	0.05858	2	21	WT1,CTNNB1
Pubmed	32731332	The Role of CDKs and CDKIs in Murine Development.	Pubmed	0.001043	1	0.005172	0.05858	2	21	CDKN1B,CDK6
Pubmed	8641130	Report of the sixth international workshop on human chromosome 3 mapping 1995.	Pubmed	0.001043	1	0.005172	0.05858	2	21	RAF1,CTNNB1
Pubmed	21576358	Loss of Shp2-mediated mitogen-activated protein kinase signaling in Muller glial cells results in retinal degeneration.	Pubmed	0.001043	1	0.005172	0.05858	2	21	PTPN11,PTEN
Pubmed	27150455	Prokineticin receptor-1 signaling promotes Epicardial to Mesenchymal Transition during heart development.	Pubmed	0.001043	1	0.005172	0.05858	2	21	WT1,CTNNB1
Pubmed	18940312	Population-based genome-wide association studies reveal six loci influencing plasma levels of liver enzymes.	Pubmed	0.001043	1	0.005172	0.05858	2	21	HNF1A,JMJD1C
Pubmed	21571225	?-Catenin-dependent FGF signaling sustains cell survival in the anterior embryonic head by countering Smad4.	Pubmed	0.001043	1	0.005172	0.05858	2	21	FGFR1,CTNNB1
Pubmed	34928956	HES1 is a novel downstream modifier of the SHH-GLI3 Axis in the development of preaxial polydactyly.	Pubmed	0.001043	1	0.005172	0.05858	2	21	CDKN1B,CDK6
Pubmed	34172578	loss in mesenchymal progenitors causes Job syndrome-like skeletal defects by reducing Wnt/?-catenin signaling.	Pubmed	0.001043	1	0.005172	0.05858	2	21	LRP5,CTNNB1
Pubmed	32591430	SIX1 and SIX4 homeoproteins regulate PAX7+ progenitor cell properties during fetal epaxial myogenesis.	Pubmed	0.001043	1	0.005172	0.05858	2	21	FN1,SIX5
Pubmed	24249740	Multistage genome-wide association meta-analyses identified two new loci for bone mineral density.	Pubmed	0.001043	1	0.005172	0.05858	2	21	LRP5,SMOC1
Pubmed	12072567	Mutually regulated expression of Pax6 and Six3 and its implications for the Pax6 haploinsufficient lens phenotype.	Pubmed	0.001043	1	0.005172	0.05858	2	21	CDKN1B,FGFR1
Pubmed	9671211	Human immunodeficiency virus Tat protein induces interleukin 6 mRNA expression in human brain endothelial cells via protein kinase C- and cAMP-dependent protein kinase pathways.	Pubmed	0.001043	1	0.005172	0.05858	2	21	PRKCZ,PRKAG2
Pubmed	29991678	CUEDC2, a novel interacting partner of the SOCS1 protein, plays important roles in the leukaemogenesis of acute myeloid leukaemia.	Pubmed	0.001046	1	0.005172	0.05858	3	87	PTPN11,INSR,PTEN
Pubmed	19274049	A census of human transcription factors: function, expression and evolution.	Pubmed	0.001073	1	0.005172	0.05858	8	908	HNF1A,KMT2D,SETBP1,WT1,SIX5,PAX2,RERE,VDR
Pubmed	29791485	Alterations in the brain interactome of the intrinsically disordered N-terminal domain of the cellular prion protein (PrPC) in Alzheimer's disease.	Pubmed	0.001102	1	0.005172	0.05858	5	341	CDKN1B,ARL3,PTPN11,PPP3CA,PLCB1
Pubmed	25651362	Dicer1 activity in the stromal compartment regulates nephron differentiation and vascular patterning during mammalian kidney organogenesis.	Pubmed	0.001145	1	0.005172	0.05858	2	22	WT1,CTNNB1
Pubmed	25758227	Histone deacetylase 1 and 2 regulate Wnt and p53 pathways in the ureteric bud epithelium.	Pubmed	0.001145	1	0.005172	0.05858	2	22	PAX2,CTNNB1
Pubmed	12871600	Genetic risk factors for cerebrovascular disease in children with sickle cell disease: design of a case-control association study and genomewide screen.	Pubmed	0.001145	1	0.005172	0.05858	2	22	APOE,ACE
Pubmed	25641696	Fibroblast growth factor receptor-Frs2? signaling is critical for nephron progenitors.	Pubmed	0.001145	1	0.005172	0.05858	2	22	FGFR1,CTNNB1
Pubmed	29449451	Conserved and Divergent Molecular and Anatomic Features of Human and Mouse Nephron Patterning.	Pubmed	0.001145	1	0.005172	0.05858	2	22	WT1,PAX2
Pubmed	17276340	BIM regulates apoptosis during mammary ductal morphogenesis, and its absence reveals alternative cell death mechanisms.	Pubmed	0.001145	1	0.005172	0.05858	2	22	FN1,CTNNB1
Pubmed	24733831	B-RAF kinase drives developmental axon growth and promotes axon regeneration in the injured mature CNS.	Pubmed	0.001145	1	0.005172	0.05858	2	22	RAF1,PTEN
Pubmed	17919533	TCF4 deficiency expands ventral diencephalon signaling and increases induction of pituitary progenitors.	Pubmed	0.001145	1	0.005172	0.05858	2	22	CDKN1B,CTNNB1
Pubmed	15572661	Negative modulation of androgen receptor transcriptional activity by Daxx.	Pubmed	0.001145	1	0.005172	0.05858	2	22	NRIP1,CTNNB1
Pubmed	30518531	DNA Methyltransferase 1 Controls Nephron Progenitor Cell Renewal and Differentiation.	Pubmed	0.001145	1	0.005172	0.05858	2	22	WT1,PAX2
Pubmed	25516967	Myocardin-related transcription factors control the motility of epicardium-derived cells and the maturation of coronary vessels.	Pubmed	0.001145	1	0.005172	0.05858	2	22	FN1,WT1
Pubmed	17150208	Bmp and Wnt/beta-catenin signals control expression of the transcription factor Olig3 and the specification of spinal cord neurons.	Pubmed	0.001145	1	0.005172	0.05858	2	22	PAX2,CTNNB1
Pubmed	25241763	Meta-analysis of genome-wide association studies identifies novel loci that influence cupping and the glaucomatous process.	Pubmed	0.001145	1	0.005172	0.05858	2	22	RERE,PLCE1
Pubmed	35440748	USP39 is essential for mammalian epithelial morphogenesis through upregulation of planar cell polarity components.	Pubmed	0.001145	1	0.005172	0.05858	2	22	PRKCZ,CTNNB1
Pubmed	9151826	The Nef protein of human immunodeficiency virus type 1 enhances serine phosphorylation of the viral matrix.	Pubmed	0.001145	1	0.005172	0.05858	2	22	PRKCZ,PRKAG2
Pubmed	19923290	The transition from radial glial to intermediate progenitor cell is inhibited by FGF signaling during corticogenesis.	Pubmed	0.001145	1	0.005172	0.05858	2	22	FGFR1,CTNNB1
Pubmed	32141129	Deletion of hypoxia-responsive microRNA-210 results in a sex-specific decrease in nephron number.	Pubmed	0.001145	1	0.005172	0.05858	2	22	WT1,CTNNB1
Pubmed	18372903	Meta-analysis of genome-wide association data and large-scale replication identifies additional susceptibility loci for type 2 diabetes.	Pubmed	0.001145	1	0.005172	0.05858	2	22	ADAMTS9,KCNJ11
Pubmed	25926459	Dentate Gyrus Development Requires ERK Activity to Maintain Progenitor Population and MAPK Pathway Feedback Regulation.	Pubmed	0.001145	1	0.005172	0.05858	2	22	RAF1,CTNNB1
Pubmed	16751104	p38 and a p38-interacting protein are critical for downregulation of E-cadherin during mouse gastrulation.	Pubmed	0.001145	1	0.005172	0.05858	2	22	FN1,CTNNB1
Pubmed	20506362	The rho GTPase Rac1 is required for proliferation and survival of progenitors in the developing forebrain.	Pubmed	0.001145	1	0.005172	0.05858	2	22	CDKN1B,CTNNB1
Pubmed	7590745	Chromosomal localization of the genes for five zinc finger proteins expressed in mouse lens.	Pubmed	0.001145	1	0.005172	0.05858	2	22	APOE,GNB1
Pubmed	21693512	Sprouty genes prevent excessive FGF signalling in multiple cell types throughout development of the cerebellum.	Pubmed	0.001145	1	0.005172	0.05858	2	22	CDKN1B,FGFR1
Pubmed	27527664	Mohawk promotes the maintenance and regeneration of the outer annulus fibrosus of intervertebral discs.	Pubmed	0.001145	1	0.005172	0.05858	2	22	FBN1,FN1
Pubmed	18391952	Genome-wide association analysis identifies 20 loci that influence adult height.	Pubmed	0.001145	1	0.005172	0.05858	2	22	HMGA2,CDK6
Pubmed	11555487	Positional cloning of the mouse saccharin preference (Sac) locus.	Pubmed	0.001145	1	0.005172	0.05858	2	22	PRKCZ,GNB1
Pubmed	19737917	Extracellular signal-regulated kinase 1 (ERK1) and ERK2 play essential roles in osteoblast differentiation and in supporting osteoclastogenesis.	Pubmed	0.001145	1	0.005172	0.05858	2	22	HNF1A,CTNNB1
Pubmed	19515997	Conditional mutations of beta-catenin and APC reveal roles for canonical Wnt signaling in lens differentiation.	Pubmed	0.001153	1	0.005172	0.05858	3	90	FBXW4,LRP5,CTNNB1
Pubmed	22988430	A genome-wide screen to identify transcription factors expressed in pelvic Ganglia of the lower urinary tract.	Pubmed	0.001165	1	0.005172	0.05858	7	709	HNF1A,WT1,SIX5,PAX2,ARID1A,PRDM16,VDR
Pubmed	27974211	Dual Shp2 and Pten Deficiencies Promote Non-alcoholic Steatohepatitis and Genesis of Liver Tumor-Initiating Cells.	Pubmed	0.001253	1	0.005172	0.05858	2	23	PTPN11,PTEN
Pubmed	25775596	Reprogramming of Sertoli cells to fetal-like Leydig cells by Wt1 ablation.	Pubmed	0.001253	1	0.005172	0.05858	2	23	WT1,CTNNB1
Pubmed	35451126	PRDM16 expression and function in mammalian cochlear development.	Pubmed	0.001253	1	0.005172	0.05858	2	23	CDKN1B,PRDM16
Pubmed	33526661	SOX9-COL9A3-dependent regulation of choroid plexus epithelial polarity governs blood-cerebrospinal fluid barrier integrity.	Pubmed	0.001253	1	0.005172	0.05858	2	23	PRKCZ,CTNNB1
Pubmed	28036337	Sertoli Cell Wt1 Regulates Peritubular Myoid Cell and Fetal Leydig Cell Differentiation during Fetal Testis Development.	Pubmed	0.001253	1	0.005172	0.05858	2	23	MYH11,WT1
Pubmed	20159597	Characterization and in vivo pharmacological rescue of a Wnt2-Gata6 pathway required for cardiac inflow tract development.	Pubmed	0.001253	1	0.005172	0.05858	2	23	WT1,CTNNB1
Pubmed	16267237	Function of atypical protein kinase C lambda in differentiating photoreceptors is required for proper lamination of mouse retina.	Pubmed	0.001253	1	0.005172	0.05858	2	23	PRKCZ,CTNNB1
Pubmed	23685333	Tbx18 expression demarcates multipotent precursor populations in the developing urogenital system but is exclusively required within the ureteric mesenchymal lineage to suppress a renal stromal fate.	Pubmed	0.001253	1	0.005172	0.05858	2	23	WT1,PAX2
Pubmed	21903675	Renal collecting system growth and function depend upon embryonic ?1 laminin expression.	Pubmed	0.001253	1	0.005172	0.05858	2	23	HSPG2,PAX2
Pubmed	19474452	Perioperative genomic profiles using structure-specific oligonucleotide probes.	Pubmed	0.001253	1	0.005172	0.05858	2	23	APOE,ACE
Pubmed	26387953	MicroRNA-124 Regulates Cell Specification in the Cochlea through Modulation of Sfrp4/5.	Pubmed	0.001253	1	0.005172	0.05858	2	23	CDKN1B,PRKCZ
Pubmed	19343178	Meta-analysis of genome-wide scans for human adult stature identifies novel Loci and associations with measures of skeletal frame size.	Pubmed	0.001253	1	0.005172	0.05858	2	23	HMGA2,CDK6
Pubmed	19864318	Retinoblastoma 1 protein modulates XY germ cell entry into G1/G0 arrest during fetal development in mice.	Pubmed	0.001253	1	0.005172	0.05858	2	23	CDKN1B,WT1
Pubmed	19720844	Use of multiple metabolic and genetic markers to improve the prediction of type 2 diabetes: the EPIC-Potsdam Study.	Pubmed	0.001253	1	0.005172	0.05858	2	23	ADAMTS9,KCNJ11
Pubmed	21926974	Genome-wide association study identifies five new schizophrenia loci.	Pubmed	0.001253	1	0.005172	0.05858	2	23	SDCCAG8,RERE
Pubmed	26027930	ADAMTS9-Mediated Extracellular Matrix Dynamics Regulates Umbilical Cord Vascular Smooth Muscle Differentiation and Rotation.	Pubmed	0.001253	1	0.005172	0.05858	2	23	FN1,ADAMTS9
Pubmed	23924632	Localized Fgf10 expression is not required for lung branching morphogenesis but prevents differentiation of epithelial progenitors.	Pubmed	0.001253	1	0.005172	0.05858	2	23	FN1,CTNNB1
Pubmed	21035938	Sema4C-Plexin B2 signalling modulates ureteric branching in developing kidney.	Pubmed	0.001253	1	0.005172	0.05858	2	23	WT1,PAX2
Pubmed	29567669	GATA6 Regulates Aortic Valve Remodeling, and Its Haploinsufficiency Leads to Right-Left Type Bicuspid Aortic Valve.	Pubmed	0.001253	1	0.005172	0.05858	2	23	FBN1,ADAMTS9
Pubmed	25190801	Essential role of the zinc finger transcription factor Casz1 for mammalian cardiac morphogenesis and development.	Pubmed	0.001253	1	0.005172	0.05858	2	23	CACNA1D,CASZ1
Pubmed	18083014	Tead4 is required for specification of trophectoderm in pre-implantation mouse embryos.	Pubmed	0.001253	1	0.005172	0.05858	2	23	PRKCZ,CTNNB1
Pubmed	20016102	The small GTPase Rac1 regulates auditory hair cell morphogenesis.	Pubmed	0.001253	1	0.005172	0.05858	2	23	CDKN1B,CTNNB1
Pubmed	21693521	Msx genes define a population of mural cell precursors required for head blood vessel maturation.	Pubmed	0.001253	1	0.005172	0.05858	2	23	MYH11,FN1
Pubmed	18391950	Identification of ten loci associated with height highlights new biological pathways in human growth.	Pubmed	0.001253	1	0.005172	0.05858	2	23	HMGA2,CDK6
Pubmed	15196959	The forkhead genes, Foxc1 and Foxc2, regulate paraxial versus intermediate mesoderm cell fate.	Pubmed	0.001253	1	0.005172	0.05858	2	23	WT1,PAX2
Pubmed	20843830	The planar cell polarity gene Vangl2 is required for mammalian kidney-branching morphogenesis and glomerular maturation.	Pubmed	0.001348	1	0.005172	0.05858	3	95	WT1,PAX2,CTNNB1
Pubmed	26550799	The mouse Foxi3 transcription factor is necessary for the development of posterior placodes.	Pubmed	0.001364	1	0.005172	0.05858	2	24	PAX2,FGFR1
Pubmed	22537018	Fibroblast growth factor 2 regulates dopaminergic neuron development in vivo.	Pubmed	0.001364	1	0.005172	0.05858	2	24	FGFR1,CTNNB1
Pubmed	30523785	The Hippo Pathway Prevents YAP/TAZ-Driven Hypertranscription and Controls Neural Progenitor Number.	Pubmed	0.001364	1	0.005172	0.05858	2	24	CDKN1B,CTNNB1
Pubmed	17036046	Six2 is required for suppression of nephrogenesis and progenitor renewal in the developing kidney.	Pubmed	0.001364	1	0.005172	0.05858	2	24	WT1,PAX2
Pubmed	34653670	Loss of Hs3st3a1 or Hs3st3b1 enzymes alters heparan sulfate to reduce epithelial morphogenesis and adult salivary gland function.	Pubmed	0.001364	1	0.005172	0.05858	2	24	HSPG2,MYH11
Pubmed	20223754	The PCP genes Celsr1 and Vangl2 are required for normal lung branching morphogenesis.	Pubmed	0.001364	1	0.005172	0.05858	2	24	PRKCZ,CTNNB1
Pubmed	26552887	Neural crest cell-autonomous roles of fibronectin in cardiovascular development.	Pubmed	0.001364	1	0.005172	0.05858	2	24	MYH11,FN1
Pubmed	9096311	A family of secreted proteins contains homology to the cysteine-rich ligand-binding domain of frizzled receptors.	Pubmed	0.001364	1	0.005172	0.05858	2	24	FGFR1,MME
Pubmed	26116661	Stromal Fat4 acts non-autonomously with Dchs1/2 to restrict the nephron progenitor pool.	Pubmed	0.001364	1	0.005172	0.05858	2	24	WT1,PAX2
Pubmed	15254900	Identification of tyrosine kinases expressed in the male mouse gubernaculum during development.	Pubmed	0.001364	1	0.005172	0.05858	2	24	INSR,FGFR1
Pubmed	28237967	Heterozygous Vangl2(Looptail) mice reveal novel roles for the planar cell polarity pathway in adult lung homeostasis and repair.	Pubmed	0.001364	1	0.005172	0.05858	2	24	FN1,CTNNB1
Pubmed	24164893	Crumbs3 is essential for proper epithelial development and viability.	Pubmed	0.001364	1	0.005172	0.05858	2	24	PRKCZ,CTNNB1
Pubmed	24852369	Atmin mediates kidney morphogenesis by modulating Wnt signaling.	Pubmed	0.001364	1	0.005172	0.05858	2	24	PRKCZ,CTNNB1
Pubmed	36718792	hnRNPH1 establishes Sertoli-germ cell crosstalk through cooperation with PTBP1 and AR, and is essential for male fertility in mice.	Pubmed	0.001364	1	0.005172	0.05858	2	24	WT1,CTNNB1
Pubmed	22333836	Nuclear localization of Prickle2 is required to establish cell polarity during early mouse embryogenesis.	Pubmed	0.001364	1	0.005172	0.05858	2	24	PRKCZ,CTNNB1
Pubmed	19124014	Testis cord differentiation after the sex determination stage is independent of Sox9 but fails in the combined absence of Sox9 and Sox8.	Pubmed	0.001364	1	0.005172	0.05858	2	24	WT1,CTNNB1
Pubmed	21693517	Rac1 mediates morphogenetic responses to intercellular signals in the gastrulating mouse embryo.	Pubmed	0.001364	1	0.005172	0.05858	2	24	FN1,PTEN
Pubmed	19322201	Ubiquitin-mediated proteolysis of HuR by heat shock.	Pubmed	0.001376	1	0.005172	0.05858	11	1671	CDKN1B,NRIP1,PTPN11,WIPF1,RERE,PRKAG2,GNB1,PTEN,ARID1A,CEP164,CDK6
Pubmed	32513696	RIG-I regulates myeloid differentiation by promoting TRIM25-mediated ISGylation.	Pubmed	0.001389	1	0.005172	0.05858	11	1673	KMT2D,FBN1,PPP3CA,WIPF1,IARS1,GLIS3,FBXW4,FGFR1,TERC,PRDM16,TCTN1
Pubmed	35563538	Cullin 3 Exon 9 Deletion in Familial Hyperkalemic Hypertension Impairs Cullin3-Ring-E3 Ligase (CRL3) Dynamic Regulation and Cycling.	Pubmed	0.001458	1	0.005172	0.05858	12	1949	RAD51C,RAF1,HSPG2,KMT2D,FBN1,CLPB,IARS1,INSR,PEX1,ALDH18A1,PRDM16,VDR
Pubmed	22511595	Hnf1b and Pax2 cooperate to control different pathways in kidney and ureter morphogenesis.	Pubmed	0.001481	1	0.005172	0.05858	2	25	WT1,PAX2
Pubmed	19149881	Adenomatous polyposis coli is required for early events in the normal growth and differentiation of the developing cerebral cortex.	Pubmed	0.001481	1	0.005172	0.05858	2	25	WT1,CTNNB1
Pubmed	16452098	Wnt signals mediate a fate decision between otic placode and epidermis.	Pubmed	0.001481	1	0.005172	0.05858	2	25	PAX2,CTNNB1
Pubmed	20301702	Holoprosencephaly Overview	Pubmed	0.001481	1	0.005172	0.05858	2	25	KMT2D,FGFR1
Pubmed	19373938	Conditional deletion of beta1-integrin in astroglia causes partial reactive gliosis.	Pubmed	0.001481	1	0.005172	0.05858	2	25	HSPG2,FN1
Pubmed	35681537	Peroxisome Metabolism Contributes to PIEZO2-Mediated Mechanical Allodynia.	Pubmed	0.001481	1	0.005172	0.05858	2	25	KCNJ11,MME
Pubmed	16887829	Bone morphogenetic protein receptor 1A signaling is dispensable for hematopoietic development but essential for vessel and atrioventricular endocardial cushion formation.	Pubmed	0.001481	1	0.005172	0.05858	2	25	MYH11,PTEN
Pubmed	26212757	Rap1 GTPase is required for mouse lens epithelial maintenance and morphogenesis.	Pubmed	0.001481	1	0.005172	0.05858	2	25	PRKCZ,CTNNB1
Pubmed	18992263	Colon tumor mutations and epigenetic changes associated with genetic polymorphism: insight into disease pathways.	Pubmed	0.001481	1	0.005172	0.05858	2	25	APOE,VDR
Pubmed	19056886	Genetic ablation of FLRT3 reveals a novel morphogenetic function for the anterior visceral endoderm in suppressing mesoderm differentiation.	Pubmed	0.001481	1	0.005172	0.05858	2	25	HSPG2,FGFR1
Pubmed	22485132	Fstl1 antagonizes BMP signaling and regulates ureter development.	Pubmed	0.001481	1	0.005172	0.05858	2	25	MYH11,PAX2
Pubmed	20574532	Intermediate phenotypes identify divergent pathways to Alzheimer's disease.	Pubmed	0.001481	1	0.005172	0.05858	2	25	APOE,ACE
Pubmed	19379695	Regulation of planar cell polarity by Smurf ubiquitin ligases.	Pubmed	0.001481	1	0.005172	0.05858	2	25	CTNNB1,PTEN
Pubmed	32238932	Centrosome anchoring regulates progenitor properties and cortical formation.	Pubmed	0.001481	1	0.005172	0.05858	2	25	CTNNB1,CEP164
Pubmed	20879858	Impact of single nucleotide polymorphisms and of clinical risk factors on new?onset diabetes mellitus in HIV?infected individuals.	Pubmed	0.001481	1	0.005172	0.05858	2	25	ADAMTS9,KCNJ11
Pubmed	17035289	Essential pro-Bmp roles of crossveinless 2 in mouse organogenesis.	Pubmed	0.001481	1	0.005172	0.05858	2	25	WT1,PAX2
Pubmed	24661562	Hmga2 is required for canonical WNT signaling during lung development.	Pubmed	0.001481	1	0.005172	0.05858	2	25	HMGA2,CTNNB1
Pubmed	19389377	Dll1 and Dll4 function sequentially in the retina and pV2 domain of the spinal cord to regulate neurogenesis and create cell diversity.	Pubmed	0.001481	1	0.005172	0.05858	2	25	CDKN1B,PAX2
Pubmed	23974041	Stromal-epithelial crosstalk regulates kidney progenitor cell differentiation.	Pubmed	0.001602	1	0.005172	0.05858	2	26	PAX2,CTNNB1
Pubmed	26809587	The tumor suppressor PTEN and the PDK1 kinase regulate formation of the columnar neural epithelium.	Pubmed	0.001602	1	0.005172	0.05858	2	26	PRKCZ,PTEN
Pubmed	12130660	Tissue-specific regulation of retinal and pituitary precursor cell proliferation.	Pubmed	0.001602	1	0.005172	0.05858	2	26	CDKN1B,PAX2
Pubmed	24163127	Genome-wide association study identifies multiple loci associated with bladder cancer risk.	Pubmed	0.001602	1	0.005172	0.05858	2	26	TERC,TERT
Pubmed	36343245	SOX9 and SOX10 control fluid homeostasis in the inner ear for hearing through independent and cooperative mechanisms.	Pubmed	0.001602	1	0.005172	0.05858	2	26	AGT,MME
Pubmed	30352954	Increased FGF21 in brown adipose tissue of tyrosine hydroxylase heterozygous mice: implications for cold adaptation.	Pubmed	0.001602	1	0.005172	0.05858	2	26	FGFR1,PRDM16
Pubmed	32673396	PTEN dephosphorylates Abi1 to promote epithelial morphogenesis.	Pubmed	0.001602	1	0.005172	0.05858	2	26	HSPG2,PTEN
Pubmed	17150206	Fgfr2 and Fgfr3 are not required for patterning and maintenance of the midbrain and anterior hindbrain.	Pubmed	0.001602	1	0.005172	0.05858	2	26	PAX2,FGFR1
Pubmed	21054877	Inflammation gene variants and susceptibility to albuminuria in the U.S. population: analysis in the Third National Health and Nutrition Examination Survey (NHANES III), 1991-1994.	Pubmed	0.001602	1	0.005172	0.05858	2	26	APOE,VDR
Pubmed	14654843	Proteomic characterization of the human centrosome by protein correlation profiling.	Pubmed	0.001602	1	0.005172	0.05858	2	26	SDCCAG8,CEP164
Pubmed	26493106	APC controls asymmetric Wnt/?-catenin signaling and cardiomyocyte proliferation gradient in the heart.	Pubmed	0.001602	1	0.005172	0.05858	2	26	WT1,CTNNB1
Pubmed	34851821	Transcriptional profiling of sequentially generated septal neuron fates.	Pubmed	0.001602	1	0.005172	0.05858	2	26	HMGA2,PRDM16
Pubmed	31138536	Developmental origins for semilunar valve stenosis identified in mice harboring congenital heart disease-associated	Pubmed	0.001602	1	0.005172	0.05858	2	26	LRP5,CTNNB1
Pubmed	34189436	Adamts18 modulates the development of the aortic arch and common carotid artery.	Pubmed	0.001602	1	0.005172	0.05858	2	26	FBN1,FN1
Pubmed	26265072	Deletion of the tyrosine phosphatase Shp2 in Sertoli cells causes infertility in mice.	Pubmed	0.001602	1	0.005172	0.05858	2	26	PTPN11,WT1
Pubmed	20944551	Dicer regulates the development of nephrogenic and ureteric compartments in the mammalian kidney.	Pubmed	0.001602	1	0.005172	0.05858	2	26	WT1,PAX2
Pubmed	33905568	Germline Saturation Mutagenesis Induces Skeletal Phenotypes in Mice.	Pubmed	0.001602	1	0.005172	0.05858	2	26	PTPN11,LRP5
Pubmed	34906895	Characterization of a novel Lbx1 mouse loss of function strain.	Pubmed	0.001602	1	0.005172	0.05858	2	26	WT1,PAX2
Pubmed	26139524	The RNA-binding protein LIN28B regulates developmental timing in the mammalian cochlea.	Pubmed	0.001602	1	0.005172	0.05858	2	26	CDKN1B,HMGA2
Pubmed	35785414	TRIM33 drives prostate tumor growth by stabilizing androgen receptor from Skp2-mediated degradation.	Pubmed	0.001623	1	0.005172	0.05858	4	220	KMT2D,RERE,ARID1A,CASZ1
Pubmed	20490451	Type 2 diabetes risk alleles near ADCY5, CDKAL1 and HHEX-IDE are associated with reduced birthweight.	Pubmed	0.001728	1	0.005172	0.05858	2	27	ADAMTS9,KCNJ11
Pubmed	11518254	Genetic loci influencing natural variations in femoral bone morphometry in mice.	Pubmed	0.001728	1	0.005172	0.05858	2	27	FBN1,FBXW4
Pubmed	20301537	Bardet-Biedl Syndrome	Pubmed	0.001728	1	0.005172	0.05858	2	27	SDCCAG8,CEP164
Pubmed	29956664	A novel source of arterial valve cells linked to bicuspid aortic valve without raphe in mice.	Pubmed	0.001728	1	0.005172	0.05858	2	27	WT1,CTNNB1
Pubmed	24335256	Numb family proteins are essential for cardiac morphogenesis and progenitor differentiation.	Pubmed	0.001728	1	0.005172	0.05858	2	27	MYH11,WT1
Pubmed	20384434	Combining genetic markers and clinical risk factors improves the risk assessment of impaired glucose metabolism.	Pubmed	0.001728	1	0.005172	0.05858	2	27	ABCC8,KCNJ11
Pubmed	26199344	Quantitative Proteomics Reveals the Essential Roles of Stromal Interaction Molecule 1 (STIM1) in the Testicular Cord Formation in Mouse Testis.	Pubmed	0.001728	1	0.005172	0.05858	2	27	WT1,CTNNB1
Pubmed	29796621	Premature Expression of FOXO1 in Developing Mouse Pituitary Results in Anterior Lobe Hypoplasia.	Pubmed	0.001728	1	0.005172	0.05858	2	27	FGFR1,CTNNB1
Pubmed	20869363	Dachshund homologues play a conserved role in islet cell development.	Pubmed	0.001728	1	0.005172	0.05858	2	27	CDKN1B,SIX5
Pubmed	25152336	Compartment-dependent activities of Wnt3a/?-catenin signaling during vertebrate axial extension.	Pubmed	0.001728	1	0.005172	0.05858	2	27	PAX2,CTNNB1
Pubmed	28768199	Loss of Brap Results in Premature G1/S Phase Transition and Impeded Neural Progenitor Differentiation.	Pubmed	0.001728	1	0.005172	0.05858	2	27	CDKN1B,CTNNB1
Pubmed	23666531	GATA3 controls the specification of prosensory domain and neuronal survival in the mouse cochlea.	Pubmed	0.001728	1	0.005172	0.05858	2	27	CDKN1B,FGFR1
Pubmed	19801982	Twenty bone-mineral-density loci identified by large-scale meta-analysis of genome-wide association studies.	Pubmed	0.001728	1	0.005172	0.05858	2	27	LRP5,CTNNB1
Pubmed	21613322	Alk3 controls nephron number and androgen production via lineage-specific effects in intermediate mesoderm.	Pubmed	0.001728	1	0.005172	0.05858	2	27	WT1,PAX2
Pubmed	28542142	Deletion of Pdcd5 in mice led to the deficiency of placenta development and embryonic lethality.	Pubmed	0.001728	1	0.005172	0.05858	2	27	CTNNB1,PTEN
Pubmed	21653829	Protein interactome reveals converging molecular pathways among autism disorders.	Pubmed	0.001758	1	0.005172	0.05858	6	560	FBN1,FN1,ZNF423,CTNNB1,MAPKBP1,PTEN
Pubmed	23284306	A synthetic interaction screen identifies factors selectively required for proliferation and TERT transcription in p53-deficient human cancer cells.	Pubmed	0.001796	1	0.005172	0.05858	3	105	ARL3,GRIN2B,TERT
Pubmed	23195221	Scribble is required for normal epithelial cell-cell contacts and lumen morphogenesis in the mammalian lung.	Pubmed	0.001858	1	0.005172	0.05858	2	28	PRKCZ,CTNNB1
Pubmed	32369449	Deficiency of MFSD7c results in microcephaly-associated vasculopathy in Fowler syndrome.	Pubmed	0.001858	1	0.005172	0.05858	2	28	LRP5,CTNNB1
Pubmed	29212953	The E3 ubiquitin ligase Siah1 regulates adrenal gland organization and aldosterone secretion.	Pubmed	0.001858	1	0.005172	0.05858	2	28	CTNNB1,APOE
Pubmed	21952639	NIRF constitutes a nodal point in the cell cycle network and is a candidate tumor suppressor.	Pubmed	0.001858	1	0.005172	0.05858	2	28	CTNNB1,CDK6
Pubmed	20534741	Association of CR1, CLU and PICALM with Alzheimer's disease in a cohort of clinically characterized and neuropathologically verified individuals.	Pubmed	0.001858	1	0.005172	0.05858	2	28	APOE,ACE
Pubmed	35676931	Activation of PI3K/p110? in the Lung Mesenchyme Affects Branching Morphogenesis and Club Cell Differentiation.	Pubmed	0.001858	1	0.005172	0.05858	2	28	FN1,PTEN
Pubmed	27578777	Regulation of self-renewing neural progenitors by FGF/ERK signaling controls formation of the inferior colliculus.	Pubmed	0.001858	1	0.005172	0.05858	2	28	PTPN11,PAX2
Pubmed	24448406	The splicing regulator PTBP2 controls a program of embryonic splicing required for neuronal maturation.	Pubmed	0.001858	1	0.005172	0.05858	2	28	PPP3CA,GRIN2B
Pubmed	28847650	Hypoxia-inducible factor prolyl-4-hydroxylation in FOXD1 lineage cells is essential for normal kidney development.	Pubmed	0.001858	1	0.005172	0.05858	2	28	WT1,PAX2
Pubmed	21880782	Cell dynamics in fetal intestinal epithelium: implications for intestinal growth and morphogenesis.	Pubmed	0.001858	1	0.005172	0.05858	2	28	PRKCZ,CTNNB1
Pubmed	25588837	Loss of LKB1 leads to impaired epithelial integrity and cell extrusion in the early mouse embryo.	Pubmed	0.001858	1	0.005172	0.05858	2	28	PRKCZ,CTNNB1
Pubmed	31719045	Temporospatial sonic hedgehog signalling is essential for neural crest-dependent patterning of the intrinsic tongue musculature.	Pubmed	0.001858	1	0.005172	0.05858	2	28	FN1,FGFR1
Pubmed	19762422	Convergent extension movements in growth plate chondrocytes require gpi-anchored cell surface proteins.	Pubmed	0.001858	1	0.005172	0.05858	2	28	FGFR1,CTNNB1
Pubmed	21896628	Secreted frizzled-related proteins are required for Wnt/?-catenin signalling activation in the vertebrate optic cup.	Pubmed	0.001858	1	0.005172	0.05858	2	28	PAX2,CTNNB1
Pubmed	21048031	Single nucleotide polymorphisms of matrix metalloproteinase 9 (MMP9) and tumor protein 73 (TP73) interact with Epstein-Barr virus in chronic lymphocytic leukemia: results from the European case-control study EpiLymph.	Pubmed	0.001938	1	0.005172	0.05858	4	231	CDKN1B,RAF1,PTPN11,TERT
Pubmed	19956635	Fulfilling the promise of personalized medicine? Systematic review and field synopsis of pharmacogenetic studies.	Pubmed	0.001947	1	0.005172	0.05858	3	108	AGT,ACE,VDR
Pubmed	25515538	A systems-wide screen identifies substrates of the SCF?TrCP ubiquitin ligase.	Pubmed	0.001969	1	0.005172	0.05858	4	232	POLR1A,FBXW4,PEX1,CTNNB1
Pubmed	25624266	Fgf10 is required for specification of non-sensory regions of the cochlear epithelium.	Pubmed	0.001992	1	0.005172	0.05858	2	29	CDKN1B,FGFR1
Pubmed	19633665	The genesis of cerebellar interneurons and the prevention of neural DNA damage require XRCC1.	Pubmed	0.001992	1	0.005172	0.05858	2	29	CDKN1B,PAX2
Pubmed	19023080	Canonical Wnt signaling regulates organ-specific assembly and differentiation of CNS vasculature.	Pubmed	0.001992	1	0.005172	0.05858	2	29	LRP5,CTNNB1
Pubmed	23396134	Genome-wide meta-analyses of multiancestry cohorts identify multiple new susceptibility loci for refractive error and myopia.	Pubmed	0.001992	1	0.005172	0.05858	2	29	CACNA1D,BICC1
Pubmed	24324671	Canonical Wnt/?-catenin signalling is essential for optic cup formation.	Pubmed	0.001992	1	0.005172	0.05858	2	29	PAX2,CTNNB1
Pubmed	23455636	Seven new loci associated with age-related macular degeneration.	Pubmed	0.001992	1	0.005172	0.05858	2	29	ADAMTS9,APOE
Pubmed	24440154	Mdm2 is required for maintenance of the nephrogenic niche.	Pubmed	0.001992	1	0.005172	0.05858	2	29	AGT,PAX2
Pubmed	17339028	BMP4-BMPR1A signaling in beta cells is required for and augments glucose-stimulated insulin secretion.	Pubmed	0.001992	1	0.005172	0.05858	2	29	ABCC8,KCNJ11
Pubmed	23499423	EBF2 determines and maintains brown adipocyte identity.	Pubmed	0.001992	1	0.005172	0.05858	2	29	AGT,PRDM16
Pubmed	34929174	Temporospatial regulation of intraflagellar transport is required for the endochondral ossification in mice.	Pubmed	0.001992	1	0.005172	0.05858	2	29	FGFR1,CTNNB1
Pubmed	25784544	Legacy Effect of Foxo1 in Pancreatic Endocrine Progenitors on Adult ?-Cell Mass and Function.	Pubmed	0.001992	1	0.005172	0.05858	2	29	CDKN1B,CDK6
Pubmed	20816152	Obesity and diabetes genetic variants associated with gestational weight gain.	Pubmed	0.001992	1	0.005172	0.05858	2	29	ADAMTS9,KCNJ11
Pubmed	24431450	Shp2-dependent ERK signaling is essential for induction of Bergmann glia and foliation of the cerebellum.	Pubmed	0.001992	1	0.005172	0.05858	2	29	PTPN11,PAX2
Pubmed	18038450	Stabilization of beta-catenin affects mouse embryonic liver growth and hepatoblast fate.	Pubmed	0.001992	1	0.005172	0.05858	2	29	HNF1A,CTNNB1
Pubmed	19936222	Forty-three loci associated with plasma lipoprotein size, concentration, and cholesterol content in genome-wide analysis.	Pubmed	0.002132	1	0.005172	0.05858	2	30	APOE,JMJD1C
Pubmed	21911092	Evc works in chondrocytes and osteoblasts to regulate multiple aspects of growth plate development in the appendicular skeleton and cranial base.	Pubmed	0.002132	1	0.005172	0.05858	2	30	FGFR1,CTNNB1
Pubmed	20534673	N-cadherin can structurally substitute for E-cadherin during intestinal development but leads to polyp formation.	Pubmed	0.002132	1	0.005172	0.05858	2	30	CTNNB1,PTEN
Pubmed	16186258	Neurotransmitter release regulated by a MALS-liprin-alpha presynaptic complex.	Pubmed	0.002132	1	0.005172	0.05858	2	30	GRIN2B,CTNNB1
Pubmed	33854235	CRL4	Pubmed	0.002132	1	0.005172	0.05858	2	30	CDKN1B,CDK6
Pubmed	32324134	R-spondin signalling is essential for the maintenance and differentiation of mouse nephron progenitors.	Pubmed	0.002132	1	0.005172	0.05858	2	30	WT1,CTNNB1
Pubmed	36305473	Overactive Wnt5a signaling disrupts hair follicle polarity during mouse skin development.	Pubmed	0.002132	1	0.005172	0.05858	2	30	FN1,CTNNB1
Pubmed	24981860	Human-chromatin-related protein interactions identify a demethylase complex required for chromosome segregation.	Pubmed	0.002138	1	0.005172	0.05858	11	1767	KMT2D,POLR1A,CLPB,SDCCAG8,ALDH18A1,RERE,ARID1A,ACE,PRDM16,CASZ1,VDR
Pubmed	19056867	Large-scale proteomics and phosphoproteomics of urinary exosomes.	Pubmed	0.002175	1	0.005172	0.05858	8	1016	HSPG2,ARL3,FN1,PRKCZ,MME,APOE,GNB1,ACE
Pubmed	29459093	Sox11 gene disruption causes congenital anomalies of the kidney and urinary tract (CAKUT).	Pubmed	0.002275	1	0.005172	0.05858	2	31	WT1,PAX2
Pubmed	23408906	A meta-analysis of thyroid-related traits reveals novel loci and gender-specific differences in the regulation of thyroid function.	Pubmed	0.002275	1	0.005172	0.05858	2	31	INSR,GLIS3
Pubmed	36656901	Hepatic ribosomal protein S6 (Rps6) insufficiency results in failed bile duct development and loss of hepatocyte viability; a ribosomopathy-like phenotype that is partially p53-dependent.	Pubmed	0.002275	1	0.005172	0.05858	2	31	CTNNB1,PTEN
Pubmed	33436499	Augmented BMP signaling commits cranial neural crest cells to a chondrogenic fate by suppressing autophagic ?-catenin degradation.	Pubmed	0.002275	1	0.005172	0.05858	2	31	LRP5,CTNNB1
Pubmed	30153454	FOXF1 transcription factor promotes lung morphogenesis by inducing cellular proliferation in fetal lung mesenchyme.	Pubmed	0.002275	1	0.005172	0.05858	2	31	MYH11,CTNNB1
Pubmed	19898483	Etv4 and Etv5 are required downstream of GDNF and Ret for kidney branching morphogenesis.	Pubmed	0.002275	1	0.005172	0.05858	2	31	WT1,PAX2
Pubmed	34757798	Phase transition specified by a binary code patterns the vertebrate eye cup.	Pubmed	0.002275	1	0.005172	0.05858	2	31	FGFR1,CTNNB1
Pubmed	23023706	Mesodermal Pten inactivation leads to alveolar capillary dysplasia- like phenotype.	Pubmed	0.002275	1	0.005172	0.05858	2	31	CTNNB1,PTEN
Pubmed	29360039	Crk proteins transduce FGF signaling to promote lens fiber cell elongation.	Pubmed	0.002275	1	0.005172	0.05858	2	31	PTPN11,FGFR1
Pubmed	10767319	Dissection of behavior and psychiatric disorders using the mouse as a model.	Pubmed	0.002275	1	0.005172	0.05858	2	31	PPP3CA,GRIN2B
Pubmed	21115334	The role of vitamin D receptor gene polymorphisms in the bone mineral density of Greek postmenopausal women with low calcium intake.	Pubmed	0.002279	1	0.005172	0.05858	1	1	VDR
Pubmed	24293408	Reduced expression of the chromatin remodeling gene ARID1A enhances gastric cancer cell migration and invasion via downregulation of E-cadherin transcription.	Pubmed	0.002279	1	0.005172	0.05858	1	1	ARID1A
Pubmed	23065461	Interplay between Wnt/?-catenin signaling and HIV: virologic and biologic consequences in the CNS.	Pubmed	0.002279	1	0.005172	0.05858	1	1	CTNNB1
Pubmed	12567264	A pooled case-control study of the apolipoprotein E (APOE) gene in age-related maculopathy.	Pubmed	0.002279	1	0.005172	0.05858	1	1	APOE
Pubmed	17319789	A molecularly genetic determination of prognostic factors of the prostate cancer and their relationships to expression of protein p27kip1.	Pubmed	0.002279	1	0.005172	0.05858	1	1	CDKN1B
Pubmed	11447113	Positive and negative regulation of Raf kinase activity and function by phosphorylation.	Pubmed	0.002279	1	0.005172	0.05858	1	1	RAF1
Pubmed	17344705	The angiotensin-converting enzyme (ACE) gene insertion/deletion dimorphism tracks with higher serum ace activities in both younger and older subjects.	Pubmed	0.002279	1	0.005172	0.05858	1	1	ACE
Pubmed	12388790	Exercise-induced changes in insulin action are associated with ACE gene polymorphisms in older adults.	Pubmed	0.002279	1	0.005172	0.05858	1	1	ACE
Pubmed	18190728	Physical, social and productive leisure activities, cognitive decline and interaction with APOE-epsilon 4 genotype in Chinese older adults.	Pubmed	0.002279	1	0.005172	0.05858	1	1	APOE
Pubmed	16828156	In vitro leukemic cell differentiation and WT1 gene expression.	Pubmed	0.002279	1	0.005172	0.05858	1	1	WT1
Pubmed	11910554	The epsilon4 allele of apolipoprotein E gene is a potential risk factor for the severity of macular edema in type 2 diabetic Mexican patients.	Pubmed	0.002279	1	0.005172	0.05858	1	1	APOE
Pubmed	24800917	Deleterious RAD51C germline mutations rarely predispose to breast and ovarian cancer in Pakistan.	Pubmed	0.002279	1	0.005172	0.05858	1	1	RAD51C
Pubmed	15961292	Negative evidences in association between apolipoprotein E polymorphism and panic disorder.	Pubmed	0.002279	1	0.005172	0.05858	1	1	APOE
Pubmed	11875759	Protean PTEN: form and function.	Pubmed	0.002279	1	0.005172	0.05858	1	1	PTEN
Pubmed	15277408	Circulating 1,5-anhydroglucitol levels in adult patients with diabetes reflect longitudinal changes of glycemia: a U.S. trial of the GlycoMark assay.	Pubmed	0.002279	1	0.005172	0.05858	1	1	ACE
Pubmed	33162810	The PLCE1 rs2274223 variant is associated with the risk of laryngeal squamous cell carcinoma.	Pubmed	0.002279	1	0.005172	0.05858	1	1	PLCE1
Pubmed	33473175	The association between vitamin D receptor polymorphisms and tissue-specific insulin resistance in human obesity.	Pubmed	0.002279	1	0.005172	0.05858	1	1	VDR
Pubmed	16796982	Hypervolemia of pregnancy is not maintained in mice chronically overexpressing angiotensinogen.	Pubmed	0.002279	1	0.005172	0.05858	1	1	AGT
Pubmed	36829196	Molecular mechanism of Wilms' tumor (Wt1) (+/-KTS) variants promoting proliferation and migration of ovarian epithelial cells by bioinformatics analysis.	Pubmed	0.002279	1	0.005172	0.05858	1	1	WT1
Pubmed	35750014	Therapeutic significance of ARID1A mutation in bladder cancer.	Pubmed	0.002279	1	0.005172	0.05858	1	1	ARID1A
Pubmed	27398822	Role of tagged SNPs of the AGT gene in causing susceptibility to essential hypertension.	Pubmed	0.002279	1	0.005172	0.05858	1	1	AGT
Pubmed	12051013	Association between molecular variants of the angiotensinogen gene and hypertension in Amis tribes of eastern Taiwan.	Pubmed	0.002279	1	0.005172	0.05858	1	1	AGT
Pubmed	12386153	CK2 phosphorylates the angiotensin-converting enzyme and regulates its retention in the endothelial cell plasma membrane.	Pubmed	0.002279	1	0.005172	0.05858	1	1	ACE
Pubmed	24061522	Frequent mutation and nuclear localization of ?-catenin in sertoli cell tumors of the testis.	Pubmed	0.002279	1	0.005172	0.05858	1	1	CTNNB1
Pubmed	30646251	Association of Chronic Low-grade Inflammation With Risk of Alzheimer Disease in ApoE4 Carriers.	Pubmed	0.002279	1	0.005172	0.05858	1	1	APOE
Pubmed	27866224	The beneficial effects of empagliflozin, an SGLT2 inhibitor, on atherosclerosis in ApoE (-/-) mice fed a western diet.	Pubmed	0.002279	1	0.005172	0.05858	1	1	APOE
Pubmed	25820038	Chromosomal DNA damage in APOE ?4 carriers and noncarriers does not appear to be different.	Pubmed	0.002279	1	0.005172	0.05858	1	1	APOE
Pubmed	23114888	Wnt/?-catenin and its diverse physiological cell signaling pathways in neurodegenerative and neuropsychiatric disorders.	Pubmed	0.002279	1	0.005172	0.05858	1	1	CTNNB1
Pubmed	12388756	Fibronectin polymerization regulates the composition and stability of extracellular matrix fibrils and cell-matrix adhesions.	Pubmed	0.002279	1	0.005172	0.05858	1	1	FN1
Pubmed	27638784	Cerebral Microbleeds, Vascular Risk Factors, and Magnetic Resonance Imaging Markers: The Northern Manhattan Study.	Pubmed	0.002279	1	0.005172	0.05858	1	1	APOE
Pubmed	24122933	Tri-iodothyronine induces hepatocyte proliferation by protein kinase A-dependent ?-catenin activation in rodents.	Pubmed	0.002279	1	0.005172	0.05858	1	1	CTNNB1
Pubmed	15804503	Delayed olfactory nerve regeneration in ApoE-deficient mice.	Pubmed	0.002279	1	0.005172	0.05858	1	1	APOE
Pubmed	21548019	Maternal vitamin D receptor genetic variation contributes to infant birthweight among black mothers.	Pubmed	0.002279	1	0.005172	0.05858	1	1	VDR
Pubmed	15302923	A vascular cell-restricted RhoGAP, p73RhoGAP, is a key regulator of angiogenesis.	Pubmed	0.002279	1	0.005172	0.05858	1	1	ARHGAP24
Pubmed	19246382	Mechanisms contributing to synaptic Ca2+ signals and their heterogeneity in hair cells.	Pubmed	0.002279	1	0.005172	0.05858	1	1	CACNA1D
Pubmed	31201268	A polymorphism in intron I of the human angiotensinogen gene (	Pubmed	0.002279	1	0.005172	0.05858	1	1	AGT
Pubmed	21573010	Role of surface chemistry in protein remodeling at the cell-material interface.	Pubmed	0.002279	1	0.005172	0.05858	1	1	FN1
Pubmed	20693183	Apolipoprotein E genotype and mortality in Southern European and Anglo-Celt patients with type 2 diabetes: the Fremantle Diabetes Study.	Pubmed	0.002279	1	0.005172	0.05858	1	1	APOE
Pubmed	16373611	Uremia-specific effects in the arterial media during development of uremic atherosclerosis in apolipoprotein E-deficient mice.	Pubmed	0.002279	1	0.005172	0.05858	1	1	APOE
Pubmed	17706140	[Biological implication of PTEN gene expression in human gastric cancer and related molecular mechanisms].	Pubmed	0.002279	1	0.005172	0.05858	1	1	PTEN
Pubmed	21573004	Genome-wide association study of relative telomere length.	Pubmed	0.002279	1	0.005172	0.05858	1	1	TERC
Pubmed	31034649	Frontline Science: Concanavalin A-induced acute hepatitis is attenuated in vitamin D receptor knockout mice with decreased immune cell function.	Pubmed	0.002279	1	0.005172	0.05858	1	1	VDR
Pubmed	27006200	Combined high-fat-resveratrol diet and RIP140 knockout mice reveal a novel relationship between elevated bone mitochondrial content and compromised bone microarchitecture, bone mineral mass, and bone strength in the tibia.	Pubmed	0.002279	1	0.005172	0.05858	1	1	NRIP1
Pubmed	22053977	ARVCF genetic influences on neurocognitive and neuroanatomical intermediate phenotypes in Chinese patients with schizophrenia.	Pubmed	0.002279	1	0.005172	0.05858	1	1	ARVCF
Pubmed	28802642	Prognostic Value of TERT Alterations, Mutational and Copy Number Alterations Burden in Urothelial Carcinoma.	Pubmed	0.002279	1	0.005172	0.05858	1	1	TERT
Pubmed	11281508	Apolipoprotein E polymorphism and response to electroconvulsive therapy.	Pubmed	0.002279	1	0.005172	0.05858	1	1	APOE
Pubmed	28559142	AG1296 enhances plaque stability via inhibiting inflammatory responses and decreasing MMP-2 and MMP-9 expression in ApoE-/- mice.	Pubmed	0.002279	1	0.005172	0.05858	1	1	APOE
Pubmed	28814641	Ceramide activation of RhoA/Rho kinase impairs actin polymerization during aggregated LDL catabolism.	Pubmed	0.002279	1	0.005172	0.05858	1	1	APOE
Pubmed	17961306	Analysis of hTERT expression in exfoliated cells from patients with bladder transitional cell carcinomas using SYBR green real-time fluorescence quantitative PCR.	Pubmed	0.002279	1	0.005172	0.05858	1	1	TERT
Pubmed	30201630	Novel fatty acyl apoE mimetic peptides have increased potency to reduce plasma cholesterol in mice and macaques.	Pubmed	0.002279	1	0.005172	0.05858	1	1	APOE
Pubmed	17706117	[Promoter methylation and mRNA expression of WT1 gene in MCF10 breast cancer model].	Pubmed	0.002279	1	0.005172	0.05858	1	1	WT1
Pubmed	23846697	Determination of an angiotensin II-regulated proteome in primary human kidney cells by stable isotope labeling of amino acids in cell culture (SILAC).	Pubmed	0.002279	1	0.005172	0.05858	1	1	AGT
Pubmed	20693162	Mast cell chymase inhibition reduces atherosclerotic plaque progression and improves plaque stability in ApoE-/- mice.	Pubmed	0.002279	1	0.005172	0.05858	1	1	APOE
Pubmed	26469137	Evidence for Vitamin D Receptor Expression and Direct Effects of 1?,25(OH)2D3 in Human Skeletal Muscle Precursor Cells.	Pubmed	0.002279	1	0.005172	0.05858	1	1	VDR
Pubmed	29153683	Preeclampsia is associated with ACE I/D polymorphism, obesity and oxidative damage in Mexican women.	Pubmed	0.002279	1	0.005172	0.05858	1	1	ACE
Pubmed	17077107	Increased telomerase activity and human telomerase reverse transcriptase mRNA expression in the endometrium of patients with endometriosis.	Pubmed	0.002279	1	0.005172	0.05858	1	1	TERT
Pubmed	35451799	H,	Pubmed	0.002279	1	0.005172	0.05858	1	1	APOE
Pubmed	10983983	Human telomerase activation requires two independent interactions between telomerase RNA and telomerase reverse transcriptase.	Pubmed	0.002279	1	0.005172	0.05858	1	1	TERC
Pubmed	30396950	Hypoxia Stimulates the Epithelial-to-Mesenchymal Transition in Lung Cancer Cells Through Accumulation of Nuclear ?-Catenin.	Pubmed	0.002279	1	0.005172	0.05858	1	1	CTNNB1
Pubmed	22570327	Estimation of risk and interaction of single nucleotide polymorphisms at angiotensinogen locus causing susceptibility to essential hypertension: a case control study.	Pubmed	0.002279	1	0.005172	0.05858	1	1	AGT
Pubmed	15539632	Molecular imaging of atherosclerotic plaques using a human antibody against the extra-domain B of fibronectin.	Pubmed	0.002279	1	0.005172	0.05858	1	1	APOE
Pubmed	20561402	[Biological characteristics of Wt1 gene in relation to Ph(+) leukemia cell line K562].	Pubmed	0.002279	1	0.005172	0.05858	1	1	WT1
Pubmed	26986476	PTEN enhances G2/M arrest in etoposide-treated MCF?7 cells through activation of the ATM pathway.	Pubmed	0.002279	1	0.005172	0.05858	1	1	PTEN
Pubmed	20849384	Prognostic potential of detection of WT1 mRNA level in peripheral blood in adult acute myeloid leukemia.	Pubmed	0.002279	1	0.005172	0.05858	1	1	WT1
Pubmed	28824003	MEN4 and	Pubmed	0.002279	1	0.005172	0.05858	1	1	CDKN1B
Pubmed	36709412	In vitro characterization on the role of APOE polymorphism in human hippocampal neurogenesis.	Pubmed	0.002279	1	0.005172	0.05858	1	1	APOE
Pubmed	22004974	Vitamin D receptor gene BsmI polymorphism B allele, but not BB genotype, is associated with systemic lupus erythematosus in a Han Chinese population.	Pubmed	0.002279	1	0.005172	0.05858	1	1	VDR
Pubmed	19222307	Beta-catenin mutation does not seem to have an effect on the tumorigenesis of pediatric rhabdomyosarcomas.	Pubmed	0.002279	1	0.005172	0.05858	1	1	CTNNB1
Pubmed	17224996	Apolipoprotein E polymorphism in Brazilian dyslipidemic individuals: Ouro Preto study.	Pubmed	0.002279	1	0.005172	0.05858	1	1	APOE
Pubmed	21864519	Apolipoprotein E polymorphisms and sleep quality in obstructive sleep apnea syndrome.	Pubmed	0.002279	1	0.005172	0.05858	1	1	APOE
Pubmed	36349709	Germline selection of PTPN11 (HGNC:9644) variants make a major contribution to both Noonan syndrome's high birth rate and the transmission of sporadic cancer variants resulting in fetal abnormality.	Pubmed	0.002279	1	0.005172	0.05858	1	1	PTPN11
Pubmed	30201609	mTORC2 modulates the amplitude and duration of GFAT1 Ser-243 phosphorylation to maintain flux through the hexosamine pathway during starvation.	Pubmed	0.002279	1	0.005172	0.05858	1	1	PTEN
Pubmed	28381549	A Dominant Mutation in Nuclear Receptor Interacting Protein 1 Causes Urinary Tract Malformations via Dysregulation of Retinoic Acid Signaling.	Pubmed	0.002279	1	0.005172	0.05858	1	1	NRIP1
Pubmed	33390394	Is There a Feasible Link between Vitamin D Receptor Genotypic and Allelic Frequencies with Analytical Biomarkers of Rheumatoid Arthritis Disease?	Pubmed	0.002279	1	0.005172	0.05858	1	1	VDR
Pubmed	17997273	Apolipoprotein E4 enhances attachment of Chlamydophila (Chlamydia) pneumoniae elementary bodies to host cells.	Pubmed	0.002279	1	0.005172	0.05858	1	1	APOE
Pubmed	31825269	HNF1A gene p.I27L is associated with co-existing preeclampsia in gestational diabetes mellitus.	Pubmed	0.002279	1	0.005172	0.05858	1	1	HNF1A
Pubmed	32839402	Activating Telomerase	Pubmed	0.002279	1	0.005172	0.05858	1	1	TERT
Pubmed	17077159	Better memory and neural efficiency in young apolipoprotein E epsilon4 carriers.	Pubmed	0.002279	1	0.005172	0.05858	1	1	APOE
Pubmed	15769795	apoE4 allele and the natural history of cardiovascular risk factors.	Pubmed	0.002279	1	0.005172	0.05858	1	1	APOE
Pubmed	18395888	Total serum cholesterol levels and Alzheimer's dementia in patients with Down syndrome.	Pubmed	0.002279	1	0.005172	0.05858	1	1	APOE
Pubmed	12809895	Predicting biochemical recurrence after radical prostatectomy for patients with organ-confined disease using p27 expression.	Pubmed	0.002279	1	0.005172	0.05858	1	1	CDKN1B
Pubmed	22171034	Essential role for phosphatidylinositol 4,5-bisphosphate in the expression, regulation, and gating of the slow afterhyperpolarization current in the cerebral cortex.	Pubmed	0.002279	1	0.005172	0.05858	1	1	PLCB1
Pubmed	17089130	The distribution of cerebrovascular amyloid in Alzheimer's disease varies with ApoE genotype.	Pubmed	0.002279	1	0.005172	0.05858	1	1	APOE
Pubmed	19549856	An integrated genome screen identifies the Wnt signaling pathway as a major target of WT1.	Pubmed	0.002279	1	0.005172	0.05858	1	1	WT1
Pubmed	17914904	Force-induced unfolding of fibronectin in the extracellular matrix of living cells.	Pubmed	0.002279	1	0.005172	0.05858	1	1	FN1
Pubmed	18606479	APOE genotype is associated with left-handedness and visuospatial skills in children.	Pubmed	0.002279	1	0.005172	0.05858	1	1	APOE
Pubmed	17535270	Variation in 5' promoter region of the APOE gene contributes to predicting ischemic heart disease (IHD) in the population at large: the Copenhagen City Heart Study.	Pubmed	0.002279	1	0.005172	0.05858	1	1	APOE
Pubmed	31249199	Knockdown of human telomerase reverse transcriptase induces apoptosis in cervical cancer cell line.	Pubmed	0.002279	1	0.005172	0.05858	1	1	TERT
Pubmed	25288401	ClpB chaperone passively threads soluble denatured proteins through its central pore.	Pubmed	0.002279	1	0.005172	0.05858	1	1	CLPB
Pubmed	19549888	Functional phosphodiesterase 11A mutations may modify the risk of familial and bilateral testicular germ cell tumors.	Pubmed	0.002279	1	0.005172	0.05858	1	1	PDE11A
Pubmed	36408520	Age-related hearing loss was accelerated by apoptosis of spiral ganglion and stria vascularis cells in ApoE KO mice with hyperglycemia and hyperlipidemia.	Pubmed	0.002279	1	0.005172	0.05858	1	1	APOE
Pubmed	9862272	Aortic atherosclerotic plaque injury in apolipoprotein E deficient mice.	Pubmed	0.002279	1	0.005172	0.05858	1	1	APOE
Pubmed	24342833	?-catenin is O-GlcNAc glycosylated at Serine 23: implications for ?-catenin's subcellular localization and transactivator function.	Pubmed	0.002279	1	0.005172	0.05858	1	1	CTNNB1
Pubmed	32959195	Telomerase reverse transcriptase downregulation by RNA interference modulates endoplasmic reticulum stress and mitochondrial energy production.	Pubmed	0.002279	1	0.005172	0.05858	1	1	TERT
Pubmed	18464897	An inducible and reversible mouse genetic rescue system.	Pubmed	0.002279	1	0.005172	0.05858	1	1	APOE
Pubmed	8620532	Mammalian SH2-containing protein tyrosine phosphatases.	Pubmed	0.002279	1	0.005172	0.05858	1	1	PTPN11
Pubmed	16275260	The M235T polymorphism of the angiotensinogen gene in women with polycystic ovary syndrome.	Pubmed	0.002279	1	0.005172	0.05858	1	1	AGT
Pubmed	32076055	Associations between brain inflammatory profiles and human neuropathology are altered based on apolipoprotein E ?4 genotype.	Pubmed	0.002279	1	0.005172	0.05858	1	1	APOE
Pubmed	7926762	RNA editing in the Wilms' tumor susceptibility gene, WT1.	Pubmed	0.002279	1	0.005172	0.05858	1	1	WT1
Pubmed	17138562	Resveratrol binds to the sulfonylurea receptor (SUR) and induces apoptosis in a SUR subtype-specific manner.	Pubmed	0.002279	1	0.005172	0.05858	1	1	ABCC8
Pubmed	19391078	Polymorphisms of the vitamin D receptor gene and stress fractures.	Pubmed	0.002279	1	0.005172	0.05858	1	1	VDR
Pubmed	29116659	Type-1 astrocyte-like stem cells harboring Cacna1d gene deletion exhibit reduced proliferation and decreased neuronal fate choice.	Pubmed	0.002279	1	0.005172	0.05858	1	1	CACNA1D
Pubmed	15060316	Interaction between hypertension, apoE, and cerebral white matter lesions.	Pubmed	0.002279	1	0.005172	0.05858	1	1	APOE
Pubmed	21394445	Alveolar bone level is not associated with vitamin D receptor gene polymorphism and bone density in mandible.	Pubmed	0.002279	1	0.005172	0.05858	1	1	VDR
Pubmed	30990879	Differential Expression of Wilms' Tumor Protein in Diffuse Intrinsic Pontine Glioma.	Pubmed	0.002279	1	0.005172	0.05858	1	1	WT1
Pubmed	17222355	High mobility group A2 is a target for miRNA-98 in head and neck squamous cell carcinoma.	Pubmed	0.002279	1	0.005172	0.05858	1	1	HMGA2
Pubmed	31813249	Downregulation of PTEN promotes podocyte endocytosis of lipids aggravating obesity-related glomerulopathy.	Pubmed	0.002279	1	0.005172	0.05858	1	1	PTEN
Pubmed	17138557	Glucose stimulates Ca2+ influx and insulin secretion in 2-week-old beta-cells lacking ATP-sensitive K+ channels.	Pubmed	0.002279	1	0.005172	0.05858	1	1	ABCC8
Pubmed	29128634	Vitamin D receptor (VDR) polymorphisms are associated to spontaneous preterm birth and maternal aspects.	Pubmed	0.002279	1	0.005172	0.05858	1	1	VDR
Pubmed	31019071	Telomere DNA G-quadruplex folding within actively extending human telomerase.	Pubmed	0.002279	1	0.005172	0.05858	1	1	TERT
Pubmed	15936307	Effect of apolipoprotein E (apoE) phenotype on the apoE content of CSF-HDL in children.	Pubmed	0.002279	1	0.005172	0.05858	1	1	APOE
Pubmed	22886300	Dynamic T cell-APC interactions sustain chronic inflammation in atherosclerosis.	Pubmed	0.002279	1	0.005172	0.05858	1	1	APOE
Pubmed	16241915	Synergism between mutant HNF1A and the metabolic syndrome in Oji-Cree Type 2 diabetes.	Pubmed	0.002279	1	0.005172	0.05858	1	1	HNF1A
Pubmed	8945470	Mutations in the hepatocyte nuclear factor-1alpha gene in maturity-onset diabetes of the young (MODY3)	Pubmed	0.002279	1	0.005172	0.05858	1	1	HNF1A
Pubmed	9453565	Specific neurochemical derangements of brain projecting neurons in apolipoprotein E-deficient mice.	Pubmed	0.002279	1	0.005172	0.05858	1	1	APOE
Pubmed	19848197	[Influence of apolipoprotein E gene polymorphism on the lipid regulation by xuezhikang capsule].	Pubmed	0.002279	1	0.005172	0.05858	1	1	APOE
Pubmed	28212814	Human Striatal Dopaminergic and Regional Serotonergic Synaptic Degeneration with Lewy Body Disease and Inheritance of APOE ?4.	Pubmed	0.002279	1	0.005172	0.05858	1	1	APOE
Pubmed	22339243	Polymorphism of the angiotensin-converting enzyme gene and angiotensin-converting enzyme activity in transient tachypnea of neonate and respiratory distress syndrome.	Pubmed	0.002279	1	0.005172	0.05858	1	1	ACE
Pubmed	15131005	Cardiac angiotensin II participates in coronary microvessel inflammation of unstable angina and strengthens the immunomediated component.	Pubmed	0.002279	1	0.005172	0.05858	1	1	AGT
Pubmed	27273450	CRAF R391W is a melanoma driver oncogene.	Pubmed	0.002279	1	0.005172	0.05858	1	1	RAF1
Pubmed	9233789	beta-catenin is a target for the ubiquitin-proteasome pathway.	Pubmed	0.002279	1	0.005172	0.05858	1	1	CTNNB1
Pubmed	36592799	The interaction between intestinal bacterial metabolites and phosphatase and tensin homolog in autism spectrum disorder.	Pubmed	0.002279	1	0.005172	0.05858	1	1	PTEN
Pubmed	26815041	Associations between vitamin D receptor gene polymorphisms and ankylosing spondylitis in Chinese Han population: a case-control study.	Pubmed	0.002279	1	0.005172	0.05858	1	1	VDR
Pubmed	24168388	Association between APOE epsilon 4 allele and postoperative cognitive dysfunction: a meta-analysis.	Pubmed	0.002279	1	0.005172	0.05858	1	1	APOE
Pubmed	34296780	Synovial mesenchymal stem cell-derived extracellular vesicles containing microRN555A-26a-5p ameliorate cartilage damage of osteoarthritis.	Pubmed	0.002279	1	0.005172	0.05858	1	1	PTEN
Pubmed	18334912	Apolipoprotein E genotypes are associated with lipid-lowering responses to statin treatment in diabetes: a Go-DARTS study.	Pubmed	0.002279	1	0.005172	0.05858	1	1	APOE
Pubmed	34489863	ACE Gene Variants Rise the Risk of Severe COVID-19 in Patients With Hypertension, Dyslipidemia or Diabetes: A Spanish Pilot Study.	Pubmed	0.002279	1	0.005172	0.05858	1	1	ACE
Pubmed	2989004	Isolation and characterization of cDNA clones for human liver fibronectin.	Pubmed	0.002279	1	0.005172	0.05858	1	1	FN1
Pubmed	19187446	Reduction of protein kinase C zeta inhibits migration and invasion of human glioblastoma cells.	Pubmed	0.002279	1	0.005172	0.05858	1	1	PRKCZ
Pubmed	18535618	Development of recombinant adeno-associated virus and adenovirus cocktail system for efficient hTERTC27 polypeptide-mediated cancer gene therapy.	Pubmed	0.002279	1	0.005172	0.05858	1	1	TERT
Pubmed	16055444	Expression signature of the mouse prostate.	Pubmed	0.002279	1	0.005172	0.05858	1	1	PTEN
Pubmed	37026938	High FN1 expression is associated with poor survival in esophageal squamous cell carcinoma.	Pubmed	0.002279	1	0.005172	0.05858	1	1	FN1
Pubmed	12484507	Polymorphism of the angiotensin converting enzyme gene and blood pressure in a Japanese general population (the Shigaraki Study).	Pubmed	0.002279	1	0.005172	0.05858	1	1	ACE
Pubmed	18057979	Apolipoprotein E promoter polymorphisms (-491A/T and -427T/C) and Alzheimer's disease: no evidence of association in the Irish population.	Pubmed	0.002279	1	0.005172	0.05858	1	1	APOE
Pubmed	19802897	Missense mutations of conserved glycine residues in fibrillin-1 highlight a potential subtype of cb-EGF-like domains.	Pubmed	0.002279	1	0.005172	0.05858	1	1	FBN1
Pubmed	16926537	Apolipoprotein E epsilon4 allele is associated with vascular dementia.	Pubmed	0.002279	1	0.005172	0.05858	1	1	APOE
Pubmed	20357110	Loss of GluN2B-containing NMDA receptors in CA1 hippocampus and cortex impairs long-term depression, reduces dendritic spine density, and disrupts learning.	Pubmed	0.002279	1	0.005172	0.05858	1	1	GRIN2B
Pubmed	29763087	Angiotensin II	Pubmed	0.002279	1	0.005172	0.05858	1	1	AGT
Pubmed	32888375	Systemic and ocular manifestations of a patient with mosaic ARID1A-associated Coffin-Siris syndrome and review of select mosaic conditions with ophthalmic manifestations.	Pubmed	0.002279	1	0.005172	0.05858	1	1	ARID1A
Pubmed	26107225	Loss of Expression of PTEN is Associated with Worse Prognosis in Patients with Cancer.	Pubmed	0.002279	1	0.005172	0.05858	1	1	PTEN
Pubmed	27506936	PTEN expression is a prognostic marker for patients with non-small cell lung cancer: a systematic review and meta-analysis of the literature.	Pubmed	0.002279	1	0.005172	0.05858	1	1	PTEN
Pubmed	26876050	Genetic association analysis of N-methyl-D-aspartate receptor subunit gene GRIN2B and clinical response to clozapine.	Pubmed	0.002279	1	0.005172	0.05858	1	1	GRIN2B
Pubmed	12484511	An interaction between systolic blood pressure and angiotensin-converting enzyme gene polymorphism on carotid atherosclerosis.	Pubmed	0.002279	1	0.005172	0.05858	1	1	ACE
Pubmed	9585231	The cyclin-dependent kinase inhibitor p27Kip1 safeguards against inflammatory injury.	Pubmed	0.002279	1	0.005172	0.05858	1	1	CDKN1B
Pubmed	22667764	Association of angiotensin I converting enzyme polymorphism as genetic risk factor in benign prostatic hyperplasia and prostate cancer.	Pubmed	0.002279	1	0.005172	0.05858	1	1	ACE
Pubmed	31947601	Crosstalk between PTEN/PI3K/Akt Signalling and DNA Damage in the Oocyte: Implications for Primordial Follicle Activation, Oocyte Quality and Ageing.	Pubmed	0.002279	1	0.005172	0.05858	1	1	PTEN
Pubmed	27480077	SRD5A3-CDG: Expanding the phenotype of a congenital disorder of glycosylation with emphasis on adult onset features.	Pubmed	0.002279	1	0.005172	0.05858	1	1	SRD5A3
Pubmed	26408240	AJKD Atlas of Renal Pathology: Diffuse Mesangial Sclerosis.	Pubmed	0.002279	1	0.005172	0.05858	1	1	WT1
Pubmed	15686968	Human apoE4-targeted replacement mice display synaptic deficits in the absence of neuropathology.	Pubmed	0.002279	1	0.005172	0.05858	1	1	APOE
Pubmed	24858339	Influence of apolipoprotein E, age and aortic site on calcium phosphate induced abdominal aortic aneurysm in mice.	Pubmed	0.002279	1	0.005172	0.05858	1	1	APOE
Pubmed	21671394	Spectrum of MLL2 (ALR) mutations in 110 cases of Kabuki syndrome.	Pubmed	0.002279	1	0.005172	0.05858	1	1	KMT2D
Pubmed	20019186	Liver-specific beta-catenin knockout mice exhibit defective bile acid and cholesterol homeostasis and increased susceptibility to diet-induced steatohepatitis.	Pubmed	0.002279	1	0.005172	0.05858	1	1	CTNNB1
Pubmed	18932285	Overall expression of beta-catenin outperforms its nuclear accumulation in predicting outcomes of colorectal cancers.	Pubmed	0.002279	1	0.005172	0.05858	1	1	CTNNB1
Pubmed	33668947	Angiotensinogen Gene Missense Polymorphisms (rs699 and rs4762): The Association of End-Stage Renal Failure Risk with Type 2 Diabetes and Hypertension in Egyptians.	Pubmed	0.002279	1	0.005172	0.05858	1	1	AGT
Pubmed	26362309	Neprilysin Confers Genetic Susceptibility to Alzheimer's Disease in Han Chinese.	Pubmed	0.002279	1	0.005172	0.05858	1	1	MME
Pubmed	16179497	Quantitative and spatial measurements of telomerase reverse transcriptase expression within normal and malignant human breast tissues.	Pubmed	0.002279	1	0.005172	0.05858	1	1	TERT
Pubmed	15611370	Transgenic mouse model of ventricular preexcitation and atrioventricular reentrant tachycardia induced by an AMP-activated protein kinase loss-of-function mutation responsible for Wolff-Parkinson-White syndrome.	Pubmed	0.002279	1	0.005172	0.05858	1	1	PRKAG2
Pubmed	26362351	Disruption of phactr-1 pathway triggers pro-inflammatory and pro-atherogenic factors: New insights in atherosclerosis development.	Pubmed	0.002279	1	0.005172	0.05858	1	1	PHACTR1
Pubmed	15649942	Haplotypes produced from rare variants in the promoter and coding regions of angiotensinogen contribute to variation in angiotensinogen levels.	Pubmed	0.002279	1	0.005172	0.05858	1	1	AGT
Pubmed	34774481	Fibroblast Growth Factor Receptor 1 Drives the Metastatic Progression of Prostate Cancer.	Pubmed	0.002279	1	0.005172	0.05858	1	1	FGFR1
Pubmed	27531933	Resolving Lipid Mediators Maresin 1 and Resolvin D2 Prevent Atheroprogression in Mice.	Pubmed	0.002279	1	0.005172	0.05858	1	1	APOE
Pubmed	34475205	AR-negative prostate cancer is vulnerable to loss of JMJD1C demethylase.	Pubmed	0.002279	1	0.005172	0.05858	1	1	JMJD1C
Pubmed	16055499	Divergent mechanisms of cis9, trans11-and trans10, cis12-conjugated linoleic acid affecting insulin resistance and inflammation in apolipoprotein E knockout mice: a proteomics approach.	Pubmed	0.002279	1	0.005172	0.05858	1	1	APOE
Pubmed	21888469	Expression of WT1 during normal human kidney development.	Pubmed	0.002279	1	0.005172	0.05858	1	1	WT1
Pubmed	17006710	No correlation between circulating ACE activity and VO2max or mechanical efficiency in women.	Pubmed	0.002279	1	0.005172	0.05858	1	1	ACE
Pubmed	16277979	Extra domain A and type III connecting segment of fibronectin in assembly and cleavage.	Pubmed	0.002279	1	0.005172	0.05858	1	1	FN1
Pubmed	30093411	Ectopic fibroblast growth factor receptor 1 promotes inflammation by promoting nuclear factor-?B signaling in prostate cancer cells.	Pubmed	0.002279	1	0.005172	0.05858	1	1	FGFR1
Pubmed	23413281	The angiotensin-converting enzyme insertion/deletion polymorphism and susceptibility to rheumatoid arthritis, vitiligo and psoriasis: A meta-analysis.	Pubmed	0.002279	1	0.005172	0.05858	1	1	ACE
Pubmed	18559622	PTEN loss does not predict for response to RAD001 (Everolimus) in a glioblastoma orthotopic xenograft test panel.	Pubmed	0.002279	1	0.005172	0.05858	1	1	PTEN
Pubmed	30990809	Genetic mutational status of genes regulating epigenetics: Role of the histone methyltransferase KMT2D in triple negative breast tumors.	Pubmed	0.002279	1	0.005172	0.05858	1	1	KMT2D
Pubmed	18559625	Phosphodiesterase 11A (PDE11A) and genetic predisposition to adrenocortical tumors.	Pubmed	0.002279	1	0.005172	0.05858	1	1	PDE11A
Pubmed	23437253	The heparin-binding activity of secreted modular calcium-binding protein 1 (SMOC-1) modulates its cell adhesion properties.	Pubmed	0.002279	1	0.005172	0.05858	1	1	SMOC1
Pubmed	21467840	The PTEN/PI3K/Akt pathway regulates stem-like cells in primary esophageal carcinoma cells.	Pubmed	0.002279	1	0.005172	0.05858	1	1	PTEN
Pubmed	11378846	Investigation of association of 13 polymorphisms in eight genes in southeastern African American Alzheimer disease patients as compared to age-matched controls.	Pubmed	0.002279	1	0.005172	0.05858	1	1	APOE
Pubmed	33945906	IL-2R?? signalling in lymphocytes promotes systemic inflammation and reduces plasma cholesterol in atherosclerotic mice.	Pubmed	0.002279	1	0.005172	0.05858	1	1	APOE
Pubmed	23219141	CD10 expression by melanoma cells is associated with aggressive behavior in vitro and predicts rapid metastatic progression in humans.	Pubmed	0.002279	1	0.005172	0.05858	1	1	MME
Pubmed	15611352	APOE4 protects the cognitive development in children with heavy diarrhea burdens in Northeast Brazil.	Pubmed	0.002279	1	0.005172	0.05858	1	1	APOE
Pubmed	27102002	The transcriptional modulator HMGA2 promotes stemness and tumorigenicity in glioblastoma.	Pubmed	0.002279	1	0.005172	0.05858	1	1	HMGA2
Pubmed	31408918	Spectrum of TERT promoter mutations and mechanisms of activation in thyroid cancer.	Pubmed	0.002279	1	0.005172	0.05858	1	1	TERT
Pubmed	26876012	Behavioral abnormalities in mice lacking mesenchyme-specific Pten.	Pubmed	0.002279	1	0.005172	0.05858	1	1	PTEN
Pubmed	27506975	Global or Granulosa Cell-Specific Pten Mutations in Combination with Elevated FSH Levels Fail to Cause Ovarian Tumours in Mice.	Pubmed	0.002279	1	0.005172	0.05858	1	1	PTEN
Pubmed	17209430	[AFBN1 gene in patients with Marfan syndrome].	Pubmed	0.002279	1	0.005172	0.05858	1	1	FBN1
Pubmed	21683322	Mutations in the TGF? binding-protein-like domain 5 of FBN1 are responsible for acromicric and geleophysic dysplasias.	Pubmed	0.002279	1	0.005172	0.05858	1	1	FBN1
Pubmed	26553065	A novel two-step genome editing strategy with CRISPR-Cas9 provides new insights into telomerase action and TERT gene expression.	Pubmed	0.002279	1	0.005172	0.05858	1	1	TERT
Pubmed	30730049	The role of vitamin D receptor gene polymorphisms in the pathogenesis of Beh祴's disease: A case-control study in Turkish population.	Pubmed	0.002279	1	0.005172	0.05858	1	1	VDR
Pubmed	14527203	Association of vitamin D receptor polymorphisms with osteoporosis in mexican postmenopausal women.	Pubmed	0.002279	1	0.005172	0.05858	1	1	VDR
Pubmed	33208795	Interaction of neuropsychiatric symptoms with APOE ?4 and conversion to dementia in MCI patients in a Memory Clinic.	Pubmed	0.002279	1	0.005172	0.05858	1	1	APOE
Pubmed	7683654	Differences in the properties and enzymatic specificities of the two active sites of angiotensin I-converting enzyme (kininase II). Studies with bradykinin and other natural peptides.	Pubmed	0.002279	1	0.005172	0.05858	1	1	ACE
Pubmed	20619105	[Effect of RNAi silencing of theWT1 gene on the apoptosis of human hepatocellular carcinoma cell hepG2].	Pubmed	0.002279	1	0.005172	0.05858	1	1	WT1
Pubmed	18765787	Deciphering the function of canonical Wnt signals in development and disease: conditional loss- and gain-of-function mutations of beta-catenin in mice.	Pubmed	0.002279	1	0.005172	0.05858	1	1	CTNNB1
Pubmed	31825175	Biomarker May Predict Cancer Versus Autism Risk in Pten Hamartoma Tumor Syndrome: Decreased levels of fumarate were more strongly associated with autism than cancer in persons with PTEN mutations.	Pubmed	0.002279	1	0.005172	0.05858	1	1	PTEN
Pubmed	22207519	Wnt, osteosarcoma, and future therapy.	Pubmed	0.002279	1	0.005172	0.05858	1	1	LRP5
Pubmed	26158869	Telomeric G-quadruplexes are a substrate and site of localization for human telomerase.	Pubmed	0.002279	1	0.005172	0.05858	1	1	TERT
Pubmed	23993966	Feedback regulation of telomerase reverse transcriptase: new insight into the evolving field of telomerase in cancer.	Pubmed	0.002279	1	0.005172	0.05858	1	1	TERT
Pubmed	20129626	Association of ALS with head injury, cigarette smoking and APOE genotypes.	Pubmed	0.002279	1	0.005172	0.05858	1	1	APOE
Pubmed	11134121	Vitamin D receptor gene polymorphism is associated with Graves' disease in the Japanese population.	Pubmed	0.002279	1	0.005172	0.05858	1	1	VDR
Pubmed	10633129	The molecular genetics of Marfan syndrome and related microfibrillopathies.	Pubmed	0.002279	1	0.005172	0.05858	1	1	FBN1
Pubmed	27854313	Association between the Angiotensin-Converting Enzyme (ACE) Genetic Polymorphism and Diabetic Retinopathy-A Meta-Analysis Comprising 10,168 Subjects.	Pubmed	0.002279	1	0.005172	0.05858	1	1	ACE
Pubmed	11498732	Vitamin D receptor gene polymorphism is related to bone density, circulating osteocalcin, and parathyroid hormone in healthy adolescent girls.	Pubmed	0.002279	1	0.005172	0.05858	1	1	VDR
Pubmed	29189514	Somatic PTPN11 Mutation in a Child With Neuroblastoma and Protein Losing Enteropathy.	Pubmed	0.002279	1	0.005172	0.05858	1	1	PTPN11
Pubmed	25154002	Angiotensin-converting enzyme insertion/deletion polymorphism and gastric cancer: a systematic review and meta-analysis.	Pubmed	0.002279	1	0.005172	0.05858	1	1	ACE
Pubmed	11498733	Possible involvement of vitamin D receptor gene polymorphism in male patients with ossification of spinal ligaments.	Pubmed	0.002279	1	0.005172	0.05858	1	1	VDR
Pubmed	11498736	Studies on the frequencies of vitamin D receptor gene polymorphism in postmenopausal women of Han and Kazak nationality in China.	Pubmed	0.002279	1	0.005172	0.05858	1	1	VDR
Pubmed	23138928	Negative regulation of NEP expression by hypoxia.	Pubmed	0.002279	1	0.005172	0.05858	1	1	MME
Pubmed	27187005	Calcineurin in a Crowded World.	Pubmed	0.002279	1	0.005172	0.05858	1	1	PPP3CA
Pubmed	26937548	Hartsfield Syndrome	Pubmed	0.002279	1	0.005172	0.05858	1	1	FGFR1
Pubmed	19199499	Apolipoprotein E genotype and outcome after aneurysmal subarachnoid hemorrhage.	Pubmed	0.002279	1	0.005172	0.05858	1	1	APOE
Pubmed	19285866	PRDM16: the interconvertible adipo-myocyte switch.	Pubmed	0.002279	1	0.005172	0.05858	1	1	PRDM16
Pubmed	16214396	Hepatocyte-specific Pten-deficient mice as a novel model for nonalcoholic steatohepatitis and hepatocellular carcinoma.	Pubmed	0.002279	1	0.005172	0.05858	1	1	PTEN
Pubmed	35048467	Interaction between arteriosclerosis and the APOE4 gene in cognitive decline in older adults: a cross-sectional study in rural minority areas in western China.	Pubmed	0.002279	1	0.005172	0.05858	1	1	APOE
Pubmed	18285415	Rickets in the Middle East: role of environment and genetic predisposition.	Pubmed	0.002279	1	0.005172	0.05858	1	1	VDR
Pubmed	23905534	Pulmonary alveolar proteinosis revealing a telomerase disease.	Pubmed	0.002279	1	0.005172	0.05858	1	1	TERT
Pubmed	16938570	Interphase FISH analysis of PTEN in histologic sections shows genomic deletions in 68% of primary prostate cancer and 23% of high-grade prostatic intra-epithelial neoplasias.	Pubmed	0.002279	1	0.005172	0.05858	1	1	PTEN
Pubmed	19064751	Comparison of clinical manifestations in Alzheimer disease and dementia with Lewy bodies.	Pubmed	0.002279	1	0.005172	0.05858	1	1	APOE
Pubmed	23917528	Pills of PTEN? In and out for tumor suppression.	Pubmed	0.002279	1	0.005172	0.05858	1	1	PTEN
Pubmed	26518664	PTEN mRNA detection by chromogenic, RNA in situ technologies: a reliable alternative to PTEN immunohistochemistry.	Pubmed	0.002279	1	0.005172	0.05858	1	1	PTEN
Pubmed	7683668	Role of heparan sulfate proteoglycans in the binding and uptake of apolipoprotein E-enriched remnant lipoproteins by cultured cells.	Pubmed	0.002279	1	0.005172	0.05858	1	1	APOE
Pubmed	30188227	Associations between the peripheral blood Wilms tumor gene 1 level and both bone marrow blast cells and the prognosis in patients with myelodysplastic syndrome.	Pubmed	0.002279	1	0.005172	0.05858	1	1	WT1
Pubmed	10779628	Expression of cyclin E and p27(KIP1) in cervical carcinoma.	Pubmed	0.002279	1	0.005172	0.05858	1	1	CDKN1B
Pubmed	26085515	Interaction between BMI and APOE genotype is associated with changes in the plasma long-chain-PUFA response to a fish-oil supplement in healthy participants.	Pubmed	0.002279	1	0.005172	0.05858	1	1	APOE
Pubmed	23799844	TERT promoter mutations in ocular melanoma distinguish between conjunctival and uveal tumours.	Pubmed	0.002279	1	0.005172	0.05858	1	1	TERT
Pubmed	16951552	Involvement of the phospholipase C beta1 pathway in desensitization of the carbachol-activated nonselective cationic current in murine gastric myocytes.	Pubmed	0.002279	1	0.005172	0.05858	1	1	PLCB1
Pubmed	16841077	Apolipoprotein E epsilon4 allele increases risk for psychotic symptoms in Alzheimer's disease.	Pubmed	0.002279	1	0.005172	0.05858	1	1	APOE
Pubmed	24120391	Genetic variations in VDR associated with prostate cancer risk and progression in a Korean population.	Pubmed	0.002279	1	0.005172	0.05858	1	1	VDR
Pubmed	17682668	[I/D polymorphism of angiotensin I converting enzyme gene and arterial hypertension in patients with type 2 diabetes mellitus].	Pubmed	0.002279	1	0.005172	0.05858	1	1	ACE
Pubmed	12903041	[Study on the distribution of vitamin D receptor gene start codon polymorphism in the Achangs and Hans].	Pubmed	0.002279	1	0.005172	0.05858	1	1	VDR
Pubmed	32198362	Insulin activates hepatic Wnt/?-catenin signaling through stearoyl-CoA desaturase 1 and Porcupine.	Pubmed	0.002279	1	0.005172	0.05858	1	1	INSR
Pubmed	23100322	Antagonism of GxxPG fragments ameliorates manifestations of aortic disease in Marfan syndrome mice.	Pubmed	0.002279	1	0.005172	0.05858	1	1	FBN1
Pubmed	23871727	Apolipoprotein E genotypes associated with Alzheimer disease and concomitant stroke.	Pubmed	0.002279	1	0.005172	0.05858	1	1	APOE
Pubmed	12628714	Angiotensin-converting enzyme gene polymorphism interacts with left ventricular ejection fraction and brain natriuretic peptide levels to predict mortality after myocardial infarction.	Pubmed	0.002279	1	0.005172	0.05858	1	1	ACE
Pubmed	16530794	Behavioral phenotyping of mice lacking the K ATP channel subunit Kir6.2.	Pubmed	0.002279	1	0.005172	0.05858	1	1	KCNJ11
Pubmed	32888352	MicroRNA-466o-3p mediates ?-catenin-induced podocyte injury by targeting Wilms tumor 1.	Pubmed	0.002279	1	0.005172	0.05858	1	1	WT1
Pubmed	30587560	Metastatic Prostate Cancer in a	Pubmed	0.002279	1	0.005172	0.05858	1	1	RAD51C
Pubmed	12594827	Beta-catenin expression in thymocytes accelerates thymic involution.	Pubmed	0.002279	1	0.005172	0.05858	1	1	CTNNB1
Pubmed	25638724	CpG hypermethylation contributes to decreased expression of PTEN during acquired resistance to gefitinib in human lung cancer cell lines.	Pubmed	0.002279	1	0.005172	0.05858	1	1	PTEN
Pubmed	18726116	Loss of PTEN function may account for reduced proliferation pathway sensitivity to LY294002 in human prostate and bladder cancer cells.	Pubmed	0.002279	1	0.005172	0.05858	1	1	PTEN
Pubmed	12531224	Prolonged adenovirus-mediated expression of p27(Kip1) unveils unexpected effects of this protein on the phenotype of SUDHL-1 cells derived from t(2;5)-anaplastic large cell lymphoma.	Pubmed	0.002279	1	0.005172	0.05858	1	1	CDKN1B
Pubmed	15708851	Examination of lipid-bound conformation of apolipoprotein E4 by pyrene excimer fluorescence.	Pubmed	0.002279	1	0.005172	0.05858	1	1	APOE
Pubmed	33715647	Apolipoprotein E ?4 allele and neuropsychiatric symptoms among older adults in Central Africa (EPIDEMCA study).	Pubmed	0.002279	1	0.005172	0.05858	1	1	APOE
Pubmed	36002678	mTOR is involved in LRP5-induced osteogenic differentiation of normal and aged periodontal ligament stem cells in vitro.	Pubmed	0.002279	1	0.005172	0.05858	1	1	LRP5
Pubmed	32015157	ARID1A Hypermethylation Disrupts Transcriptional Homeostasis to Promote Squamous Cell Carcinoma Progression.	Pubmed	0.002279	1	0.005172	0.05858	1	1	ARID1A
Pubmed	15647380	p27Kip1 acts downstream of N-cadherin-mediated cell adhesion to promote myogenesis beyond cell cycle regulation.	Pubmed	0.002279	1	0.005172	0.05858	1	1	CDKN1B
Pubmed	26122848	Diverse Targets of ?-Catenin during the Epithelial-Mesenchymal Transition Define Cancer Stem Cells and Predict Disease Relapse.	Pubmed	0.002279	1	0.005172	0.05858	1	1	CTNNB1
Pubmed	28285769	Mutations in the Spliceosome Component CWC27 Cause Retinal Degeneration with or without Additional Developmental Anomalies.	Pubmed	0.002279	1	0.005172	0.05858	1	1	CWC27
Pubmed	30225551	Apolipoprotein E Exerts a Whole-Brain Protective Property by Promoting M1? Microglia Quiescence After Experimental Subarachnoid Hemorrhage in Mice.	Pubmed	0.002279	1	0.005172	0.05858	1	1	APOE
Pubmed	15157671	Inhibition of phospholipase C-epsilon by Gi-coupled receptors.	Pubmed	0.002279	1	0.005172	0.05858	1	1	PLCE1
Pubmed	19001172	Analyses of the National Institute on Aging Late-Onset Alzheimer's Disease Family Study: implication of additional loci.	Pubmed	0.002279	1	0.005172	0.05858	1	1	APOE
Pubmed	18716775	Diagnostic value of plasma fibronectin level in predicting the presence and severity of coronary artery disease.	Pubmed	0.002279	1	0.005172	0.05858	1	1	FN1
Pubmed	33245585	Allele-specific proximal promoter hypomethylation of the telomerase reverse transcriptase gene (TERT) associates with TERT expression in multiple cancers.	Pubmed	0.002279	1	0.005172	0.05858	1	1	TERT
Pubmed	14690593	Structural basis for recruitment of the adaptor protein APS to the activated insulin receptor.	Pubmed	0.002279	1	0.005172	0.05858	1	1	INSR
Pubmed	24993522	PTEN loss is associated with upgrading of prostate cancer from biopsy to radical prostatectomy.	Pubmed	0.002279	1	0.005172	0.05858	1	1	PTEN
