## Supplementary Dataset STE for "Distinct pathway-based effects of blood pressure and body mass index on cardiovascular traits: comparison of novel Mendelian Randomization approaches" (part 11 of 58)

### Sheet: STE4 (continued)
Category	ID	Name	Source	p-value	q-value Bonferroni	q-value FDR B&H	q-value FDR B&Y	Hit Count in Query List	Hit Count in Genome	Hit in Query List
Pubmed	26555648	Genetic linkage of hyperglycemia and dyslipidemia in an intercross between BALB/cJ and SM/J Apoe-deficient mouse strains.	Pubmed	0.002279	1	0.005172	0.05858	1	1	APOE
Pubmed	10501533	Metallothionein in olfactory mucosa of Alzheimer's disease patients and apoE-deficient mice.	Pubmed	0.002279	1	0.005172	0.05858	1	1	APOE
Pubmed	28222187	A purified MAA-based ELISA is a useful tool for determining anti-MAA antibody titer with high sensitivity.	Pubmed	0.002279	1	0.005172	0.05858	1	1	APOE
Pubmed	19501915	Calcitriol inhibits TNF-alpha-induced inflammatory cytokines in human trophoblasts.	Pubmed	0.002279	1	0.005172	0.05858	1	1	VDR
Pubmed	29549381	Polymorphisms of the VDR gene in patients with nephrolithiasis in a Han Chinese population.	Pubmed	0.002279	1	0.005172	0.05858	1	1	VDR
Pubmed	35193096	APOE gene polymorphism alters cerebral oxygen saturation and quantitative EEG in early-stage traumatic brain injury.	Pubmed	0.002279	1	0.005172	0.05858	1	1	APOE
Pubmed	19052755	Vitamin D receptor poly(A) microsatellite and colorectal cancer risk in Caucasians.	Pubmed	0.002279	1	0.005172	0.05858	1	1	VDR
Pubmed	23427874	Loss of ARID1A/BAF250a expression is linked to tumor progression and adverse prognosis in cervical cancer.	Pubmed	0.002279	1	0.005172	0.05858	1	1	ARID1A
Pubmed	20717765	Analysis of ?-catenin alterations in colon tumors: a novel exon 3 mutation.	Pubmed	0.002279	1	0.005172	0.05858	1	1	CTNNB1
Pubmed	15202008	In vitro quantification of the cytotoxic T lymphocyte response against human telomerase reverse transcriptase in breast cancer.	Pubmed	0.002279	1	0.005172	0.05858	1	1	TERT
Pubmed	29356094	Beta-catenin promotes macrophage-mediated acute inflammatory response after myocardial infarction.	Pubmed	0.002279	1	0.005172	0.05858	1	1	CTNNB1
Pubmed	16769262	Vitamin D receptor gene BsmI and TaqI polymorphisms and fracture risk: a meta-analysis.	Pubmed	0.002279	1	0.005172	0.05858	1	1	VDR
Pubmed	8754833	Repression of p27kip1 synthesis by platelet-derived growth factor in BALB/c 3T3 cells.	Pubmed	0.002279	1	0.005172	0.05858	1	1	CDKN1B
Pubmed	23592036	Young APOE4 targeted replacement mice exhibit poor spatial learning and memory, with reduced dendritic spine density in the medial entorhinal cortex.	Pubmed	0.002279	1	0.005172	0.05858	1	1	APOE
Pubmed	27638852	The association of ACE gene polymorphism with diabetic kidney disease and renoprotective efficacy of valsartan.	Pubmed	0.002279	1	0.005172	0.05858	1	1	ACE
Pubmed	15924242	Effect of the cyclin-dependent kinases inhibitor p27 on resistance of ovarian cancer multicellular spheroids to anticancer chemotherapy.	Pubmed	0.002279	1	0.005172	0.05858	1	1	CDKN1B
Pubmed	28535013	hTERT C250T promoter mutation and telomere length as a molecular markers of cancer progression in patients with head and neck cancer.	Pubmed	0.002279	1	0.005172	0.05858	1	1	TERT
Pubmed	12325025	PTPN11 mutations in Noonan syndrome type I: detection of recurrent mutations in exons 3 and 13.	Pubmed	0.002279	1	0.005172	0.05858	1	1	PTPN11
Pubmed	26022076	DD Genotype of ACE I/D Polymorphism Might Confer Protection against Dental Caries in Polish Children.	Pubmed	0.002279	1	0.005172	0.05858	1	1	ACE
Pubmed	15987782	Control of T helper 2 cell function and allergic airway inflammation by PKCzeta.	Pubmed	0.002279	1	0.005172	0.05858	1	1	PRKCZ
Pubmed	25858532	Wilms' tumor 1 (WT1) protein expression in human developing tissues.	Pubmed	0.002279	1	0.005172	0.05858	1	1	WT1
Pubmed	3943369	In situ localization of human fibronectin (FN) genes to chromosome regions 2p14----p16, 2q34----q36, and 11q12.1----q13.5 in germ line cells, but to chromosome 2 sites only in somatic cells.	Pubmed	0.002279	1	0.005172	0.05858	1	1	FN1
Pubmed	21827660	Combinations of newly confirmed Glioma-Associated loci link regions on chromosomes 1 and 9 to increased disease risk.	Pubmed	0.002279	1	0.005172	0.05858	1	1	TERT
Pubmed	16769256	Association between angiotensin-converting enzyme gene polymorphisms and QT duration in a multiethnic population in Hawaii.	Pubmed	0.002279	1	0.005172	0.05858	1	1	ACE
Pubmed	22486434	Trichilemmomas show loss of PTEN in Cowden syndrome but only rarely in sporadic tumors.	Pubmed	0.002279	1	0.005172	0.05858	1	1	PTEN
Pubmed	23041370	Structures of the Phactr1 RPEL domain and RPEL motif complexes with G-actin reveal the molecular basis for actin binding cooperativity.	Pubmed	0.002279	1	0.005172	0.05858	1	1	PHACTR1
Pubmed	24917129	Identification of novel mutations in the VPS33B gene involved in arthrogryposis, renal dysfunction, and cholestasis syndrome.	Pubmed	0.002279	1	0.005172	0.05858	1	1	VPS33B
Pubmed	11484168	[Relationship of vitamin D receptor polymorphism with breast cancer].	Pubmed	0.002279	1	0.005172	0.05858	1	1	VDR
Pubmed	31237034	Diagnostic and prognostic value of ARID1A in endometrial hyperplasia: a novel marker of occult cancer.	Pubmed	0.002279	1	0.005172	0.05858	1	1	ARID1A
Pubmed	11484169	[The apolipoprotein E gene polymorphism in children with steroid-resistant idiopathic nephrotic syndrome].	Pubmed	0.002279	1	0.005172	0.05858	1	1	APOE
Pubmed	12398019	Angiotensin-converting enzyme gene polymorphism, lipids, and apolipoproteins in menopausal women on hormone replacement therapy.	Pubmed	0.002279	1	0.005172	0.05858	1	1	ACE
Pubmed	19525924	PAX2 expression in low malignant potential ovarian tumors and low-grade ovarian serous carcinomas.	Pubmed	0.002279	1	0.005172	0.05858	1	1	PAX2
Pubmed	29417618	Evaluation of vitamin D receptor gene polymorphisms (Fok-I and Bsm-I) in T1DM Saudi children.	Pubmed	0.002279	1	0.005172	0.05858	1	1	VDR
Pubmed	30225763	The rs2228570 Variant of the Vitamin D Receptor Gene is Associated with Essential Tremor.	Pubmed	0.002279	1	0.005172	0.05858	1	1	VDR
Pubmed	29368083	Reduced immunohistochemical PTEN staining is associated with higher progression rate and recurrence episodes in non-invasive low-grade papillary urothelial carcinoma of the bladder.	Pubmed	0.002279	1	0.005172	0.05858	1	1	PTEN
Pubmed	30262704	Association analysis between four vitamin D receptor gene polymorphisms and developmental dysplasia of the hip.	Pubmed	0.002279	1	0.005172	0.05858	1	1	VDR
Pubmed	19224897	The precise sequence of FGF receptor autophosphorylation is kinetically driven and is disrupted by oncogenic mutations.	Pubmed	0.002279	1	0.005172	0.05858	1	1	FGFR1
Pubmed	27636235	The influence of angiotensin converting enzyme mutations on the kinetics and dynamics of N-domain selective inhibition.	Pubmed	0.002279	1	0.005172	0.05858	1	1	ACE
Pubmed	25384351	Atypical femoral fracture in osteoporosis pseudoglioma syndrome associated with two novel compound heterozygous mutations in LRP5.	Pubmed	0.002279	1	0.005172	0.05858	1	1	LRP5
Pubmed	23391425	Functional regulation of Alu element of human angiotensin-converting enzyme gene in neuron cells.	Pubmed	0.002279	1	0.005172	0.05858	1	1	ACE
Pubmed	31455442	Independent and joint effects of vascular and cardiometabolic risk factor pairs for risk of all-cause dementia: a prospective population-based study.	Pubmed	0.002279	1	0.005172	0.05858	1	1	APOE
Pubmed	31514225	Crystal structure of peptide-bound neprilysin reveals key binding interactions.	Pubmed	0.002279	1	0.005172	0.05858	1	1	MME
Pubmed	19261886	p27(KIP1) regulates neurogenesis in the rostral migratory stream and olfactory bulb of the postnatal mouse.	Pubmed	0.002279	1	0.005172	0.05858	1	1	CDKN1B
Pubmed	17985306	Prevalence of vitamin D receptor gene polymorphism in a Uruguayan population and its relation to type 1 diabetes mellitus.	Pubmed	0.002279	1	0.005172	0.05858	1	1	VDR
Pubmed	23844141	Apolipoprotein E mediates attachment of clinical hepatitis C virus to hepatocytes by binding to cell surface heparan sulfate proteoglycan receptors.	Pubmed	0.002279	1	0.005172	0.05858	1	1	APOE
Pubmed	12087029	Association between vitamin D receptor genotype and age of onset in juvenile Japanese patients with type 1 diabetes.	Pubmed	0.002279	1	0.005172	0.05858	1	1	VDR
Pubmed	15718253	22-Oxa-1alpha,25-dihydroxyvitamin D3 inhibits metastasis and angiogenesis in lung cancer.	Pubmed	0.002279	1	0.005172	0.05858	1	1	VDR
Pubmed	36724950	GLIS Family Zinc Finger 3 Promotes Triple-Negative Breast Cancer Progression by Inducing Cell Proliferation, Migration and Invasion, and Activating the NF-?B Signaling Pathway.	Pubmed	0.002279	1	0.005172	0.05858	1	1	GLIS3
Pubmed	17562993	Apolipoprotein E gene polymorphisms and retinal vascular signs: the atherosclerosis risk in communities (ARIC) study.	Pubmed	0.002279	1	0.005172	0.05858	1	1	APOE
Pubmed	15718250	Relapsing diabetes can result from moderately activating mutations in KCNJ11.	Pubmed	0.002279	1	0.005172	0.05858	1	1	KCNJ11
Pubmed	12592364	Clinical implications of quantitative real-time RT-PCR analysis of hTERT gene expression in human gliomas.	Pubmed	0.002279	1	0.005172	0.05858	1	1	TERT
Pubmed	22689192	Plasma signaling proteins in persons at genetic risk for Alzheimer disease: influence of APOE genotype.	Pubmed	0.002279	1	0.005172	0.05858	1	1	APOE
Pubmed	27323177	Association of vitamin D receptor gene polymorphisms with end-stage renal disease and the development of high-turnover renal osteodystrophy in a Chinese population.	Pubmed	0.002279	1	0.005172	0.05858	1	1	VDR
Pubmed	9500449	Expression of catalytically inactive phospholipase Cbeta disrupts phospholipase Cbeta and mitogen-activated protein kinase signaling and inhibits small cell lung cancer growth.	Pubmed	0.002279	1	0.005172	0.05858	1	1	PLCB1
Pubmed	24460047	Lack of genetic susceptibility of KCNJ11 E23K polymorphism with risk of type 2 diabetes in an Iranian population.	Pubmed	0.002279	1	0.005172	0.05858	1	1	KCNJ11
Pubmed	20668294	Induction of human beta-cell proliferation and engraftment using a single G1/S regulatory molecule, cdk6.	Pubmed	0.002279	1	0.005172	0.05858	1	1	CDK6
Pubmed	17706019	Apolipoprotein E gene polymorphism in the Mongolian population.	Pubmed	0.002279	1	0.005172	0.05858	1	1	APOE
Pubmed	12325053	Apolipoprotein E epsilon4 and testosterone interact in the risk of Alzheimer's disease in men.	Pubmed	0.002279	1	0.005172	0.05858	1	1	APOE
Pubmed	35969740	Angiotensin II enhances bacterial clearance via myeloid signaling in a murine sepsis model.	Pubmed	0.002279	1	0.005172	0.05858	1	1	AGT
Pubmed	14623110	Association of the polymorphisms in the 5'-untranslated region of PTEN gene with type 2 diabetes in a Japanese population.	Pubmed	0.002279	1	0.005172	0.05858	1	1	PTEN
Pubmed	17559337	Apolipoprotein E genotypic frequencies among Down syndrome patients imply early unsuccessful aging for ApoE4 carriers.	Pubmed	0.002279	1	0.005172	0.05858	1	1	APOE
Pubmed	30213761	Systemic lupus erythematosus: A new autoimmune disorder in Kabuki syndrome.	Pubmed	0.002279	1	0.005172	0.05858	1	1	KMT2D
Pubmed	35918192	Association of Vitamin D Receptor Genetic Polymorphisms With Nephrolithiasis and End-Stage Renal Disease: A Meta-Analysis.	Pubmed	0.002279	1	0.005172	0.05858	1	1	VDR
Pubmed	16831886	Transforming growth factor-beta employs HMGA2 to elicit epithelial-mesenchymal transition.	Pubmed	0.002279	1	0.005172	0.05858	1	1	HMGA2
Pubmed	12810796	Apolipoprotein E genotypes and clinical outcome in Guillain-Barr頳yndrome.	Pubmed	0.002279	1	0.005172	0.05858	1	1	APOE
Pubmed	19319603	Abnormal maternal behavior, altered sociability, and impaired serotonin metabolism in Rai1-transgenic mice.	Pubmed	0.002279	1	0.005172	0.05858	1	1	RAI1
Pubmed	22053859	Nuclear beta-catenin overexpression in metastatic sentinel lymph node is associated with synchronous liver metastasis in colorectal cancer.	Pubmed	0.002279	1	0.005172	0.05858	1	1	CTNNB1
Pubmed	28814752	Oncofetal HMGA2 effectively curbs unconstrained (+) and (-) DNA supercoiling.	Pubmed	0.002279	1	0.005172	0.05858	1	1	HMGA2
Pubmed	22960607	NMDA GluN2B receptors involved in the antidepressant effects of curcumin in the forced swim test.	Pubmed	0.002279	1	0.005172	0.05858	1	1	GRIN2B
Pubmed	18395955	Exercise, APOE, and working memory: MEG and behavioral evidence for benefit of exercise in epsilon4 carriers.	Pubmed	0.002279	1	0.005172	0.05858	1	1	APOE
Pubmed	27386756	Expression of FBN1 during adipogenesis: Relevance to the lipodystrophy phenotype in Marfan syndrome and related conditions.	Pubmed	0.002279	1	0.005172	0.05858	1	1	FBN1
Pubmed	20502990	Failing compensatory mechanisms during working memory in older apolipoprotein E-epsilon4 healthy adults.	Pubmed	0.002279	1	0.005172	0.05858	1	1	APOE
Pubmed	19682479	Arsenic exacerbates atherosclerotic lesion formation and inflammation in ApoE-/- mice.	Pubmed	0.002279	1	0.005172	0.05858	1	1	APOE
Pubmed	7948005	Hepatic clearance of chylomicron remnants in mice lacking apoprotein E.	Pubmed	0.002279	1	0.005172	0.05858	1	1	APOE
Pubmed	18439754	In vivo validation of PAX2 as a target for renal cancer therapy.	Pubmed	0.002279	1	0.005172	0.05858	1	1	PAX2
Pubmed	9500465	Activation of the beta-catenin gene by interstitial deletions involving exon 3 in primary colorectal carcinomas without adenomatous polyposis coli mutations.	Pubmed	0.002279	1	0.005172	0.05858	1	1	CTNNB1
Pubmed	17092869	Haplotype structure of five SNPs within the ACE gene in the Tunisian population.	Pubmed	0.002279	1	0.005172	0.05858	1	1	ACE
Pubmed	17092867	APOE distribution in world populations with new data from India and the UK.	Pubmed	0.002279	1	0.005172	0.05858	1	1	APOE
Pubmed	17283127	Pten loss in the mouse thyroid causes goiter and follicular adenomas: insights into thyroid function and Cowden disease pathogenesis.	Pubmed	0.002279	1	0.005172	0.05858	1	1	PTEN
Pubmed	29669783	Vasoactive Intestinal Peptide Ameliorates Acute Myocarditis and Atherosclerosis by Regulating Inflammatory and Autoimmune Responses.	Pubmed	0.002279	1	0.005172	0.05858	1	1	APOE
Pubmed	32223958	Recombinant FNIII9-10-derived extracellular signaling effects on the physiology of dermal fibroblasts during in vitro culture.	Pubmed	0.002279	1	0.005172	0.05858	1	1	FN1
Pubmed	22533433	Telomerase expression in adult and old mouse Purkinje neurons.	Pubmed	0.002279	1	0.005172	0.05858	1	1	TERT
Pubmed	28067591	Association between Vitamin D Receptor Polymorphism and Serum Vitamin D Levels in Children with Low-Energy Fractures.	Pubmed	0.002279	1	0.005172	0.05858	1	1	VDR
Pubmed	23102783	Modulation of atherogenic lipidome by cigarette smoke in apolipoprotein E-deficient mice.	Pubmed	0.002279	1	0.005172	0.05858	1	1	APOE
Pubmed	2101409	Identification and characterization of a new variant of apolipoprotein E (apo E-Kochi).	Pubmed	0.002279	1	0.005172	0.05858	1	1	APOE
Pubmed	25577294	Association between VDR polymorphisms and rheumatoid arthritis disease: Systematic review and updated meta-analysis of case-control studies.	Pubmed	0.002279	1	0.005172	0.05858	1	1	VDR
Pubmed	14988020	Activation of the WT1 tumor suppressor gene promoter by Pea3.	Pubmed	0.002279	1	0.005172	0.05858	1	1	WT1
Pubmed	18486114	An observational study on the influence of the APOE-epsilon4 allele on the correlation between 'free' copper toxicosis and EEG activity in Alzheimer disease.	Pubmed	0.002279	1	0.005172	0.05858	1	1	APOE
Pubmed	34522205	Exosomal miR-21 from tubular cells contributes to renal fibrosis by activating fibroblasts via targeting PTEN in obstructed kidneys.	Pubmed	0.002279	1	0.005172	0.05858	1	1	PTEN
Pubmed	29608804	Relationship between vitamin D receptor gene polymorphism and susceptibility to chronic kidney disease and periodontal disease in community-dwelling elderly.	Pubmed	0.002279	1	0.005172	0.05858	1	1	VDR
Pubmed	15696494	[Study on apoE gene polymorphism and subclasses of serum high density lipoprotein in type IV hyperlipidemia].	Pubmed	0.002279	1	0.005172	0.05858	1	1	APOE
Pubmed	19851649	Severity of angiographic coronary obstruction and the apolipoprotein E polymorphism in acute coronary syndromes.	Pubmed	0.002279	1	0.005172	0.05858	1	1	APOE
Pubmed	29057971	PTEN-L promotes type I interferon responses and antiviral immunity.	Pubmed	0.002279	1	0.005172	0.05858	1	1	PTEN
Pubmed	33619830	Fork-shaped mandibular incisors as a novel phenotype of LRP5-associated disorder.	Pubmed	0.002279	1	0.005172	0.05858	1	1	LRP5
Pubmed	2760009	Molecular cloning of a human apolipoprotein E variant: E5 (Glu3----Lys3).	Pubmed	0.002279	1	0.005172	0.05858	1	1	APOE
Pubmed	12028507	Effect of apoE genotype on the hypolipidaemic response to pravastatin in an outpatient setting.	Pubmed	0.002279	1	0.005172	0.05858	1	1	APOE
Pubmed	23161105	A new insight into structural and functional impact of single-nucleotide polymorphisms in PTEN gene.	Pubmed	0.002279	1	0.005172	0.05858	1	1	PTEN
Pubmed	29608813	Identification of a PTEN mutation with reduced protein stability, phosphatase activity, and nuclear localization in Hong Kong patients with autistic features, neurodevelopmental delays, and macrocephaly.	Pubmed	0.002279	1	0.005172	0.05858	1	1	PTEN
Pubmed	30975133	Vitamin D receptor gene polymorphisms are associated with triceps skin fold thickness and body fat percentage but not with body mass index or waist circumference in Han Chinese.	Pubmed	0.002279	1	0.005172	0.05858	1	1	VDR
Pubmed	25981902	Loss of PTEN expression is associated with aggressive behavior and poor prognosis in Middle Eastern triple-negative breast cancer.	Pubmed	0.002279	1	0.005172	0.05858	1	1	PTEN
Pubmed	20947625	Chronic uremia stimulates LDL carbamylation and atherosclerosis.	Pubmed	0.002279	1	0.005172	0.05858	1	1	APOE
Pubmed	21489309	A new pathway of glucocorticoid action for asthma treatment through the regulation of PTEN expression.	Pubmed	0.002279	1	0.005172	0.05858	1	1	PTEN
Pubmed	25720052	Alternating hypoglycemia and hyperglycemia in a toddler with a homozygous p.R1419H ABCC8 mutation: an unusual clinical picture.	Pubmed	0.002279	1	0.005172	0.05858	1	1	ABCC8
Pubmed	21840657	Association of the A1330V and V667M polymorphisms of LRP5 with bone mineral density in Greek peri- and postmenopausal women.	Pubmed	0.002279	1	0.005172	0.05858	1	1	LRP5
Pubmed	28209315	Impact of ApoE genotypes variations on Toxoplasma patients with dementia.	Pubmed	0.002279	1	0.005172	0.05858	1	1	APOE
Pubmed	35229693	Subjective cognitive decline, APOE e4 allele, and the risk of neurocognitive disorders: Age- and sex-stratified cohort study.	Pubmed	0.002279	1	0.005172	0.05858	1	1	APOE
Pubmed	26494278	Lack of Widespread BBB Disruption in Alzheimer's Disease Models: Focus on Therapeutic Antibodies.	Pubmed	0.002279	1	0.005172	0.05858	1	1	APOE
Pubmed	15133847	Expression and altered subcellular localization of the cyclin-dependent kinase inhibitor p27Kip1 in hepatocellular carcinoma.	Pubmed	0.002279	1	0.005172	0.05858	1	1	CDKN1B
Pubmed	25347331	Association of vitamin D receptor gene polymorphisms with the susceptibility to ulcerative colitis in patients from Southeast China.	Pubmed	0.002279	1	0.005172	0.05858	1	1	VDR
Pubmed	15696482	[A rapid and high throughput method for apoE genotyping].	Pubmed	0.002279	1	0.005172	0.05858	1	1	APOE
Pubmed	26830841	Apolipoprotein E polymorphism and the risk of intracranial aneurysms in a Chinese population.	Pubmed	0.002279	1	0.005172	0.05858	1	1	APOE
Pubmed	28513612	Insertion of Alu elements at a PTEN hotspot in Cowden syndrome.	Pubmed	0.002279	1	0.005172	0.05858	1	1	PTEN
Pubmed	18055294	Association of apolipoprotein E polymorphism with ischemic stroke subtypes in Taiwan.	Pubmed	0.002279	1	0.005172	0.05858	1	1	APOE
Pubmed	10706759	Mutation analysis of PTEN/MMAC1 in acute myeloid leukemia.	Pubmed	0.002279	1	0.005172	0.05858	1	1	PTEN
Pubmed	35436051	Assessment of angiotensin converting enzyme gene polymorphism in patients with psoriasis.	Pubmed	0.002279	1	0.005172	0.05858	1	1	ACE
Pubmed	35254654	VDR mediated HSD3B1 to regulate lipid metabolism and promoted testosterone synthesis in mouse Leydig cells.	Pubmed	0.002279	1	0.005172	0.05858	1	1	VDR
Pubmed	23175721	Risk factors for intracerebral hemorrhage differ according to hemorrhage location.	Pubmed	0.002279	1	0.005172	0.05858	1	1	APOE
Pubmed	31837364	Association of GWAS identified INSR variants (rs2059807 & rs1799817) with polycystic ovarian syndrome in Indian women.	Pubmed	0.002279	1	0.005172	0.05858	1	1	INSR
Pubmed	8872139	Interleukin-1 alpha induces variations of the intranuclear amount of phosphatidylinositol 4,5-bisphosphate and phospholipase C beta 1 in human osteosarcoma Saos-2 cells.	Pubmed	0.002279	1	0.005172	0.05858	1	1	PLCB1
Pubmed	36626598	Race and Apolipoprotein E-e4 Allele Status Differences in the Association Between Loneliness and Cognitive Decline.	Pubmed	0.002279	1	0.005172	0.05858	1	1	APOE
Pubmed	29946925	Clear cell renal cell carcinoma: identifying PTEN expression on multiphasic MDCT.	Pubmed	0.002279	1	0.005172	0.05858	1	1	PTEN
Pubmed	31695594	Morphine Efficacy, Tolerance, and Hypersensitivity Are Altered After Modulation of SUR1 Subtype K	Pubmed	0.002279	1	0.005172	0.05858	1	1	ABCC8
Pubmed	27866185	Wilms Tumor 1 (WT1) mRNA Expression Level at Diagnosis Is a Significant Prognostic Marker in Elderly Patients with Myelodysplastic Syndrome.	Pubmed	0.002279	1	0.005172	0.05858	1	1	WT1
Pubmed	16397775	Vitamin D receptor gene polymorphisms in patients with urolithiasis.	Pubmed	0.002279	1	0.005172	0.05858	1	1	VDR
Pubmed	25398938	Mutant WT1 is associated with DNA hypermethylation of PRC2 targets in AML and responds to EZH2 inhibition.	Pubmed	0.002279	1	0.005172	0.05858	1	1	WT1
Pubmed	11731937	Nucleotide diversity and haplotype structure of the human angiotensinogen gene in two populations.	Pubmed	0.002279	1	0.005172	0.05858	1	1	AGT
Pubmed	22876865	The D/I polymorphism in the angiotensin-converting enzyme gene and chronic obstructive pulmonary disease risk: a meta-analysis.	Pubmed	0.002279	1	0.005172	0.05858	1	1	ACE
Pubmed	18560564	Altered gene expression in early atherosclerosis is blocked by low level apolipoprotein E.	Pubmed	0.002279	1	0.005172	0.05858	1	1	APOE
Pubmed	17938801	The angiotensin-converting enzyme insertion/deletion polymorphism and serum levels of angiotensin-converting enzyme in venous thromboembolism. Data from a case control study.	Pubmed	0.002279	1	0.005172	0.05858	1	1	ACE
Pubmed	29307083	In Thai Nationals, the ApoE4 Allele Affects Multiple Domains of Neuropsychological, Biobehavioral, and Social Functioning Thereby Contributing to Alzheimer's Disorder, while the ApoE3 Allele Protects Against Neuropsychiatric Symptoms and Psychosocial Deficits.	Pubmed	0.002279	1	0.005172	0.05858	1	1	APOE
Pubmed	10684907	Hypothalamic-pituitary-adrenal dysfunction in Apoe(-/-) mice: possible role in behavioral and metabolic alterations.	Pubmed	0.002279	1	0.005172	0.05858	1	1	APOE
Pubmed	19003801	Cell-free DNA in amniotic fluid remains to be attached to HMGA2-implications for noninvasive prenatal diagnosis.	Pubmed	0.002279	1	0.005172	0.05858	1	1	HMGA2
Pubmed	30130761	A 6-Month Follow-Up Study of the Relation between Apolipoprotein E Gene Polymorphism and Major Adverse Cardiovascular Events in Patients with Acute Coronary Syndrome.	Pubmed	0.002279	1	0.005172	0.05858	1	1	APOE
Pubmed	20357182	Curcumin-induced suppression of adipogenic differentiation is accompanied by activation of Wnt/beta-catenin signaling.	Pubmed	0.002279	1	0.005172	0.05858	1	1	CTNNB1
Pubmed	2992573	Human cellular fibronectin: comparison of the carboxyl-terminal portion with rat identifies primary structural domains separated by hypervariable regions.	Pubmed	0.002279	1	0.005172	0.05858	1	1	FN1
Pubmed	27893783	Role of PTEN in Oxidative Stress and DNA Damage in the Liver of Whole-Body Pten Haplodeficient Mice.	Pubmed	0.002279	1	0.005172	0.05858	1	1	PTEN
Pubmed	14530911	Vitamin D receptor initiation codon polymorphism, bone density and inflammatory activity of patients with ankylosing spondylitis.	Pubmed	0.002279	1	0.005172	0.05858	1	1	VDR
Pubmed	24557437	The clinicopathologic significance of the loss of BAF250a (ARID1A) expression in endometrial carcinoma.	Pubmed	0.002279	1	0.005172	0.05858	1	1	ARID1A
Pubmed	27820808	Oxidative guanine base damage regulates human telomerase activity.	Pubmed	0.002279	1	0.005172	0.05858	1	1	TERT
Pubmed	15912204	Fibronectin fragments in human seminal plasma.	Pubmed	0.002279	1	0.005172	0.05858	1	1	FN1
Pubmed	34798372	Reduced urinary angiotensinogen excretion in preeclampsia.	Pubmed	0.002279	1	0.005172	0.05858	1	1	AGT
Pubmed	35301423	Identification of the C-terminal region in Amelogenesis Imperfecta causative protein WDR72 required for Golgi localization.	Pubmed	0.002279	1	0.005172	0.05858	1	1	WDR72
Pubmed	21850021	Transcriptomic analysis of mouse embryonic skin cells reveals previously unreported genes expressed in melanoblasts.	Pubmed	0.002279	1	0.005172	0.05858	1	1	PTEN
Pubmed	7619222	Analysis of loss of heterozygosity in murine hepatocellular tumors.	Pubmed	0.002279	1	0.005172	0.05858	1	1	APOE
Pubmed	21695262	Impaired proteostasis contributes to renal tubular dysgenesis.	Pubmed	0.002279	1	0.005172	0.05858	1	1	ACE
Pubmed	17138677	Genotype-corrected reference values for serum angiotensin-converting enzyme.	Pubmed	0.002279	1	0.005172	0.05858	1	1	ACE
Pubmed	19789208	Body composition and bone mineral density in children with premature adrenarche and the association of LRP5 gene polymorphisms with bone mineral density.	Pubmed	0.002279	1	0.005172	0.05858	1	1	LRP5
Pubmed	22327138	Cortical dysplasia associated with the PTEN mutation in Bannayan Riley Ruvalcaba syndrome: a rare finding.	Pubmed	0.002279	1	0.005172	0.05858	1	1	PTEN
Pubmed	15623507	PIG-V involved in transferring the second mannose in glycosylphosphatidylinositol.	Pubmed	0.002279	1	0.005172	0.05858	1	1	PIGV
Pubmed	14763959	Apolipoprotein E polymorphism and neuropsychological outcome following subarachnoid haemorrhage.	Pubmed	0.002279	1	0.005172	0.05858	1	1	APOE
Pubmed	22852885	Association of vitamin D receptor gene polymorphisms with colon cancer.	Pubmed	0.002279	1	0.005172	0.05858	1	1	VDR
Pubmed	20551991	Co-expression of FBN1 with mesenchyme-specific genes in mouse cell lines: implications for phenotypic variability in Marfan syndrome.	Pubmed	0.002279	1	0.005172	0.05858	1	1	FBN1
Pubmed	34284697	rs968697 T?>?C polymorphism is associated with the risk of colorectal cancer.	Pubmed	0.002279	1	0.005172	0.05858	1	1	HMGA2
Pubmed	21612999	Sun exposure, vitamin D receptor polymorphisms FokI and BsmI and risk of multiple primary melanoma.	Pubmed	0.002279	1	0.005172	0.05858	1	1	VDR
Pubmed	36949059	CACNA1D overexpression and voltage-gated calcium channels in prostate cancer during androgen deprivation.	Pubmed	0.002279	1	0.005172	0.05858	1	1	CACNA1D
Pubmed	19560323	Apolipoprotein E allele 4 is not a sufficient or a necessary predictor of the development of Mild Cognitive Impairment.	Pubmed	0.002279	1	0.005172	0.05858	1	1	APOE
Pubmed	23317545	Wnt signaling pathway is activated in right colon serrated polyps correlating to specific molecular form of ?-catenin.	Pubmed	0.002279	1	0.005172	0.05858	1	1	CTNNB1
Pubmed	20142446	Circulating endothelial progenitor cells do not contribute to plaque endothelium in murine atherosclerosis.	Pubmed	0.002279	1	0.005172	0.05858	1	1	APOE
Pubmed	19013250	Anatomically-distinct genetic associations of APOE epsilon4 allele load with regional cortical atrophy in Alzheimer's disease.	Pubmed	0.002279	1	0.005172	0.05858	1	1	APOE
Pubmed	24168499	The expression of PTEN is associated with improved prognosis in patients with ampullary adenocarcinoma after pancreaticoduodenectomy.	Pubmed	0.002279	1	0.005172	0.05858	1	1	PTEN
Pubmed	31837294	Role of the PI3K/AKT pathway and PTEN in otitis media.	Pubmed	0.002279	1	0.005172	0.05858	1	1	PTEN
Pubmed	26876199	Disruption of insulin receptor function inhibits proliferation in endocrine-resistant breast cancer cells.	Pubmed	0.002279	1	0.005172	0.05858	1	1	INSR
Pubmed	21685890	Differential requirement for the dual functions of ?-catenin in embryonic stem cell self-renewal and germ layer formation.	Pubmed	0.002279	1	0.005172	0.05858	1	1	CTNNB1
Pubmed	15131120	Role of insulin action and cell size on protein expression patterns in adipocytes.	Pubmed	0.002279	1	0.005172	0.05858	1	1	INSR
Pubmed	18958789	Cytoplasmic expression of human telomerase catalytic protein (hTERT) in neutrophils: an immunoelectron microscopy study.	Pubmed	0.002279	1	0.005172	0.05858	1	1	TERT
Pubmed	26171757	Near universal detection of alterations in CTNNB1 and Wnt pathway regulators in desmoid-type fibromatosis by whole-exome sequencing and genomic analysis.	Pubmed	0.002279	1	0.005172	0.05858	1	1	CTNNB1
Pubmed	12435489	Increased expression of phosphatase and tensin homolog in reactive astrogliosis following intracerebroventricular kainic acid injection in mouse hippocampus.	Pubmed	0.002279	1	0.005172	0.05858	1	1	PTEN
Pubmed	30953750	Elimination of adrenocortical apolipoprotein E production does not impact glucocorticoid output in wild-type mice.	Pubmed	0.002279	1	0.005172	0.05858	1	1	APOE
Pubmed	26815163	Activating mutations in CTNNB1 in aldosterone producing adenomas.	Pubmed	0.002279	1	0.005172	0.05858	1	1	CTNNB1
Pubmed	28645497	An association between polymorphisms within the APOE gene and concussion aetiology in rugby union players.	Pubmed	0.002279	1	0.005172	0.05858	1	1	APOE
Pubmed	15131116	DNA methylation polymorphisms precede any histological sign of atherosclerosis in mice lacking apolipoprotein E.	Pubmed	0.002279	1	0.005172	0.05858	1	1	APOE
Pubmed	15131119	Intrinsic heterogeneity in adipose tissue of fat-specific insulin receptor knock-out mice is associated with differences in patterns of gene expression.	Pubmed	0.002279	1	0.005172	0.05858	1	1	INSR
Pubmed	25920955	APOE ?2 is associated with white matter hyperintensity volume in CADASIL.	Pubmed	0.002279	1	0.005172	0.05858	1	1	APOE
Pubmed	18790840	Effects of rosuvastatin on cardiovascular morphology and function in an ApoE-knockout mouse model of atherosclerosis.	Pubmed	0.002279	1	0.005172	0.05858	1	1	APOE
Pubmed	23462332	The TERT MNS16A polymorphism contributes to cancer susceptibility: meta-analysis of the current studies.	Pubmed	0.002279	1	0.005172	0.05858	1	1	TERT
Pubmed	25240598	Susceptibility of PTEN-positive metastatic tumors to small interfering RNA targeting the mammalian target of rapamycin.	Pubmed	0.002279	1	0.005172	0.05858	1	1	PTEN
Pubmed	21685875	Molecular basis of positive allosteric modulation of GluN2B NMDA receptors by polyamines.	Pubmed	0.002279	1	0.005172	0.05858	1	1	GRIN2B
Pubmed	29606121	Polymorphism of the GLIS3 gene in a Caucasian population and among individuals with carbohydrate metabolism disorders in Russia.	Pubmed	0.002279	1	0.005172	0.05858	1	1	GLIS3
Pubmed	12173461	[Association of the T174M polymorphism of the angiotensinogen gene with essential hypertension in Russians and Tatars from Bashkortostan].	Pubmed	0.002279	1	0.005172	0.05858	1	1	AGT
Pubmed	21225684	Exacerbation of type II collagen-induced arthritis in apolipoprotein E-deficient mice in association with the expansion of Th1 and Th17 cells.	Pubmed	0.002279	1	0.005172	0.05858	1	1	APOE
Pubmed	19295164	Macrophage-mediated degradation of beta-amyloid via an apolipoprotein E isoform-dependent mechanism.	Pubmed	0.002279	1	0.005172	0.05858	1	1	APOE
Pubmed	18958772	The vitamin D receptor gene BsmI polymorphism is not associated with anthropometric and biochemical parameters describing metabolic syndrome in postmenopausal women.	Pubmed	0.002279	1	0.005172	0.05858	1	1	VDR
Pubmed	16202213	Histone deacetylation is directly involved in desilencing the expression of the catalytic subunit of telomerase in normal lung fibroblast.	Pubmed	0.002279	1	0.005172	0.05858	1	1	TERT
Pubmed	32646381	APOE - a genetic marker of comorbidity in subjects with morbid obesity.	Pubmed	0.002279	1	0.005172	0.05858	1	1	APOE
Pubmed	18790836	Impaired Ca2+ homeostasis is associated with atrial fibrillation in the alpha1D L-type Ca2+ channel KO mouse.	Pubmed	0.002279	1	0.005172	0.05858	1	1	CACNA1D
Pubmed	20849521	Increased effect of the ApoE gene on survival at advanced age in healthy and long-lived Danes: two nationwide cohort studies.	Pubmed	0.002279	1	0.005172	0.05858	1	1	APOE
Pubmed	22339037	Angiotensin-converting enzyme insertion/deletion gene polymorphism in lung cancer patients.	Pubmed	0.002279	1	0.005172	0.05858	1	1	ACE
Pubmed	16708388	Enhanced antitumor effect against human telomerase reverse transcriptase (hTERT) by vaccination with chemotactic-hTERT gene-modified tumor cell and the combination with anti-4-1BB monoclonal antibodies.	Pubmed	0.002279	1	0.005172	0.05858	1	1	TERT
Pubmed	12856081	Erk 1,2 phosphorylates p27(Kip1): Functional evidence for a role in high glucose-induced hypertrophy of mesangial cells.	Pubmed	0.002279	1	0.005172	0.05858	1	1	CDKN1B
Pubmed	25120767	Nuclear localizaiton of ?-catenin is associated with poor survival and chemo-/radioresistance in human cervical squamous cell cancer.	Pubmed	0.002279	1	0.005172	0.05858	1	1	CTNNB1
Pubmed	12856080	The influence of the ACE ( I/D) polymorphism on systemic and renal vascular responses to angiotensins in normotensive, normoalbuminuric Type 1 diabetes mellitus.	Pubmed	0.002279	1	0.005172	0.05858	1	1	ACE
Pubmed	9003504	The high mobility group I-C gene (HMGI-C): polymorphism and genetic localization.	Pubmed	0.002279	1	0.005172	0.05858	1	1	HMGA2
Pubmed	15121796	Clinical and molecular analysis of 30 patients with multiple lentigines LEOPARD syndrome.	Pubmed	0.002279	1	0.005172	0.05858	1	1	PTPN11
Pubmed	16202217	Association of refractory complex partial seizures with a polymorphism of ApoE genotype.	Pubmed	0.002279	1	0.005172	0.05858	1	1	APOE
Pubmed	22837202	Entry of influenza A Virus with a ?2,6-linked sialic acid binding preference requires host fibronectin.	Pubmed	0.002279	1	0.005172	0.05858	1	1	FN1
Pubmed	21063039	Relationship of angiotensin converting enzyme gene polymorphism and hypertension in Yogyakarta, Indonesia.	Pubmed	0.002279	1	0.005172	0.05858	1	1	ACE
Pubmed	29995892	Role of Bicaudal C1 in renal gluconeogenesis and its novel interaction with the CTLH complex.	Pubmed	0.002279	1	0.005172	0.05858	1	1	BICC1
Pubmed	11109009	Association of apolipoprotein E polymorphism to clinical heterogeneity of multiple sclerosis.	Pubmed	0.002279	1	0.005172	0.05858	1	1	APOE
Pubmed	36577409	Interaction between apolipoprotein E genotypes, excessive daytime sleepiness, and cognitive function in obstructive sleep apnea patients.	Pubmed	0.002279	1	0.005172	0.05858	1	1	APOE
Pubmed	11569699	Serum angiotensin I-converting enzyme is reduced in Crohn's disease and ulcerative colitis irrespective of genotype.	Pubmed	0.002279	1	0.005172	0.05858	1	1	ACE
Pubmed	35230604	Polymorphisms of fibronectin-1 (rs3796123; rs1968510; rs10202709; rs6725958; and rs35343655) are not associated with bronchopulmonary dysplasia in preterm infants.	Pubmed	0.002279	1	0.005172	0.05858	1	1	FN1
Pubmed	26888118	Structure and functions of angiotensinogen.	Pubmed	0.002279	1	0.005172	0.05858	1	1	AGT
Pubmed	19863706	Angiotensin-converting enzyme gene insertion/deletion polymorphism frequency in normotensive children with a positive family history of essential hypertension.	Pubmed	0.002279	1	0.005172	0.05858	1	1	ACE
Pubmed	22173784	Education and occupation provide reserve in both ApoE ?4 carrier and noncarrier patients with probable Alzheimer's disease.	Pubmed	0.002279	1	0.005172	0.05858	1	1	APOE
Pubmed	16179375	The inositol phosphatase SHIP-2 down-regulates FcgammaR-mediated phagocytosis in murine macrophages independently of SHIP-1.	Pubmed	0.002279	1	0.005172	0.05858	1	1	PTPN11
Pubmed	26600487	Quantitative assessment of the association between the angiotensin-converting enzyme gene insertion/deletion polymorphism and digestive system cancer risk.	Pubmed	0.002279	1	0.005172	0.05858	1	1	ACE
Pubmed	35181149	[Soft tissue tumours with FN1 (Fibronectin 1) fusion gene].	Pubmed	0.002279	1	0.005172	0.05858	1	1	FN1
Pubmed	11956052	Severity of meningococcal disease in children and the angiotensin-converting enzyme insertion/deletion polymorphism.	Pubmed	0.002279	1	0.005172	0.05858	1	1	ACE
Pubmed	35835678	Clinical impact of TERT somatic mutation in telomerase-related gene mutation carriers after lung transplantation.	Pubmed	0.002279	1	0.005172	0.05858	1	1	TERT
Pubmed	25968910	Impaired discrimination learning in interneuronal NMDAR-GluN2B mutant mice.	Pubmed	0.002279	1	0.005172	0.05858	1	1	GRIN2B
Pubmed	11743999	Apolipoprotein E modulates Alzheimer's Abeta(1-42)-induced oxidative damage to synaptosomes in an allele-specific manner.	Pubmed	0.002279	1	0.005172	0.05858	1	1	APOE
Pubmed	32683396	Angiotensin converting enzyme polymorphism and ischemic stroke.	Pubmed	0.002279	1	0.005172	0.05858	1	1	ACE
Pubmed	7729619	Overexpression of apolipoprotein E prevents development of diabetic hyperlipidemia in transgenic mice.	Pubmed	0.002279	1	0.005172	0.05858	1	1	APOE
Pubmed	26374457	Excitotoxic and Radiation Stress Increase TERT Levels in the Mitochondria and Cytosol of Cerebellar Purkinje Neurons.	Pubmed	0.002279	1	0.005172	0.05858	1	1	TERT
Pubmed	20850568	Anti-fibrillin-1 autoantibodies in normal pregnancy and recurrent pregnancy loss.	Pubmed	0.002279	1	0.005172	0.05858	1	1	FBN1
Pubmed	20357207	Quantitative analysis of the effects of extracellular matrix proteins on membrane dynamics associated with corneal epithelial cell motility.	Pubmed	0.002279	1	0.005172	0.05858	1	1	FN1
Pubmed	12234952	Angiotensinogen gene promoter region variant modifies body size-ambulatory blood pressure relations in hypertension.	Pubmed	0.002279	1	0.005172	0.05858	1	1	AGT
Pubmed	22219643	Identification of a novel FBN1 mutation in a Chinese family with isolated ectopia lentis.	Pubmed	0.002279	1	0.005172	0.05858	1	1	FBN1
Pubmed	33412396	Association Between the Angiotensin-Converting Enzyme I/D Polymorphism and Risk of Cerebral Small Vessel Disease: A Meta-Analysis Based on 7186 Subjects.	Pubmed	0.002279	1	0.005172	0.05858	1	1	ACE
Pubmed	24790992	Association between ?2/3/4, promoter polymorphism (-491A/T, -427T/C, and -219T/G) at the apolipoprotein E gene, and mental retardation in children from an iodine deficiency area, China.	Pubmed	0.002279	1	0.005172	0.05858	1	1	APOE
Pubmed	26134785	Aberrant Wnt/?-catenin signaling and elevated expression of stem cell proteins are associated with osteosarcoma side population cells of high tumorigenicity.	Pubmed	0.002279	1	0.005172	0.05858	1	1	CTNNB1
Pubmed	12736686	Pathogenic bacteria attach to human fibronectin through a tandem beta-zipper.	Pubmed	0.002279	1	0.005172	0.05858	1	1	FN1
Pubmed	15131109	Oleic acid modulates the post-translational glycosylation of macrophage ApoE to increase its secretion.	Pubmed	0.002279	1	0.005172	0.05858	1	1	APOE
Pubmed	2992507	Isolation and characterisation of a variant allele of the gene for human apolipoprotein E.	Pubmed	0.002279	1	0.005172	0.05858	1	1	APOE
Pubmed	22679820	Polymorphisms in the 5'-UTR of PTEN and other gene polymorphisms in normal Japanese individuals.	Pubmed	0.002279	1	0.005172	0.05858	1	1	PTEN
Pubmed	33461312	Angiotensin (1-12) in Humans With Normal Blood Pressure and Primary Hypertension.	Pubmed	0.002279	1	0.005172	0.05858	1	1	AGT
Pubmed	35002955	Case Report: A Novel	Pubmed	0.002279	1	0.005172	0.05858	1	1	ABCC8
Pubmed	9331071	Somatic mutations of PTEN in glioblastoma multiforme.	Pubmed	0.002279	1	0.005172	0.05858	1	1	PTEN
Pubmed	20372845	Tumor-targeted efficiency of shRNA vector harboring chimera hTERT/U6 promoter.	Pubmed	0.002279	1	0.005172	0.05858	1	1	TERT
Pubmed	25968937	Association between Apolipoprotein E Variants and Obesity-Related Traits in Mexican School Children.	Pubmed	0.002279	1	0.005172	0.05858	1	1	APOE
Pubmed	31359539	Familial focal segmental glomerulosclerosis with PLCE1 mutation in siblings.	Pubmed	0.002279	1	0.005172	0.05858	1	1	PLCE1
Pubmed	24327154	[Association study of PRDM16 gene polymorphisms with essential hypertension in Xinjiang Uygur population].	Pubmed	0.002279	1	0.005172	0.05858	1	1	PRDM16
Pubmed	26925631	Do VDR Gene Polymorphisms Contribute to Breast Cancer?	Pubmed	0.002279	1	0.005172	0.05858	1	1	VDR
Pubmed	19596363	Angiotensin-converting enzyme insertion/deletion polymorphism has no effect on the risk of atherosclerotic stroke or hypertension.	Pubmed	0.002279	1	0.005172	0.05858	1	1	ACE
Pubmed	1654525	WT1 mutations contribute to abnormal genital system development and hereditary Wilms' tumour.	Pubmed	0.002279	1	0.005172	0.05858	1	1	WT1
Pubmed	12942569	The diagnostic and prognostic relevance of human telomerase reverse transcriptase mRNA expression detected in situ in patients with nonsmall cell lung carcinoma.	Pubmed	0.002279	1	0.005172	0.05858	1	1	TERT
Pubmed	10706716	Superfibronectin, a multimeric form of fibronectin, increases HIV infection of primary CD4+ T lymphocytes.	Pubmed	0.002279	1	0.005172	0.05858	1	1	FN1
Pubmed	12722028	ACE gene polymorphism and progression of diabetic nephropathy in Korean type 2 diabetic patients: effect of ACE gene DD on the progression of diabetic nephropathy.	Pubmed	0.002279	1	0.005172	0.05858	1	1	ACE
Pubmed	26852175	Acquired TERT promoter mutations stimulate TERT transcription in mantle cell lymphoma.	Pubmed	0.002279	1	0.005172	0.05858	1	1	TERT
Pubmed	27724990	Identification of FBN1 gene mutations in Ukrainian Marfan syndrome patients.	Pubmed	0.002279	1	0.005172	0.05858	1	1	FBN1
Pubmed	27734307	The apolipoprotein E gene affects the three-year trajectories of compensatory neural processes in the left-lateralized hippocampal network.	Pubmed	0.002279	1	0.005172	0.05858	1	1	APOE
Pubmed	30480591	Detection of Calcified Aortic Plaques in an Apolipoprotein E Animal Model Using a Human Computed Tomography System for Ultra-High-resolution Imaging: A Feasibility Study.	Pubmed	0.002279	1	0.005172	0.05858	1	1	APOE
Pubmed	19027823	Angiotensin modulation of rostral ventrolateral medulla (RVLM) in cardiovascular regulation.	Pubmed	0.002279	1	0.005172	0.05858	1	1	AGT
Pubmed	19285755	The effects of apolipoprotein E on non-impaired cognitive functioning: a meta-analysis.	Pubmed	0.002279	1	0.005172	0.05858	1	1	APOE
Pubmed	9727059	Immunoglobulin treatment reduces atherosclerosis in apo E knockout mice.	Pubmed	0.002279	1	0.005172	0.05858	1	1	APOE
Pubmed	20727043	Polymorphisms within exon 9 but not intron 8 of the vitamin D receptor are associated with the nephropathic complication of type-2 diabetes.	Pubmed	0.002279	1	0.005172	0.05858	1	1	VDR
Pubmed	27771345	The association between vitamin D receptor polymorphisms and serum 25-hydroxyvitamin D levels with ulcerative colitis in Chinese Han population.	Pubmed	0.002279	1	0.005172	0.05858	1	1	VDR
Pubmed	34583232	TERT gene rearrangement in chordomas and comparison to other TERT-rearranged solid tumors.	Pubmed	0.002279	1	0.005172	0.05858	1	1	TERT
Pubmed	11682478	Degradation of p27(Kip1) at the G(0)-G(1) transition mediated by a Skp2-independent ubiquitination pathway.	Pubmed	0.002279	1	0.005172	0.05858	1	1	CDKN1B
Pubmed	35061300	Extracellular vesicles derived from PM2.5-exposed alveolar epithelial cells mediate endothelial adhesion and atherosclerosis in ApoE	Pubmed	0.002279	1	0.005172	0.05858	1	1	APOE
Pubmed	21658225	Mutation spectrum of MLL2 in a cohort of Kabuki syndrome patients.	Pubmed	0.002279	1	0.005172	0.05858	1	1	KMT2D
Pubmed	16226260	Neprylisin decreases uniformly in Alzheimer's disease and in normal aging.	Pubmed	0.002279	1	0.005172	0.05858	1	1	MME
Pubmed	28356706	A mutagenesis-derived Lrp5 mouse mutant with abnormal retinal vasculature and low bone mineral density.	Pubmed	0.002279	1	0.005172	0.05858	1	1	LRP5
Pubmed	12065682	Immortalization of human uterine leiomyoma and myometrial cell lines after induction of telomerase activity: molecular and phenotypic characteristics.	Pubmed	0.002279	1	0.005172	0.05858	1	1	TERT
Pubmed	33400373	Association of protein tyrosine phosphatase 1B gene polymorphism with the effects of weight reduction therapy on bodyweight and glycolipid profiles in obese patients.	Pubmed	0.002279	1	0.005172	0.05858	1	1	PTPN11
Pubmed	32575521	ApoE4 Astrocytes Secrete Basement Membranes Rich in Fibronectin and Poor in Laminin Compared to ApoE3 Astrocytes.	Pubmed	0.002279	1	0.005172	0.05858	1	1	APOE
Pubmed	27614952	Chemotherapy Effectiveness and Prognosis of Gastric Cancer Influenced by PTPN11 Polymorphisms.	Pubmed	0.002279	1	0.005172	0.05858	1	1	PTPN11
Pubmed	15300423	Gender- and age-specific contributions of additional DNA sequence variation in the 5' regulatory region of the APOE gene to prediction of measures of lipid metabolism.	Pubmed	0.002279	1	0.005172	0.05858	1	1	APOE
Pubmed	23844214	Primary cilia are lost in preinvasive and invasive prostate cancer.	Pubmed	0.002279	1	0.005172	0.05858	1	1	CTNNB1
Pubmed	32311846	Analysis of 25-hydroxy cholecalciferol, immunoglobulin E, and vitamin D receptor single nucleotide polymorphisms (Apa1, Taq1, and Bsm1), among sample of Egyptian children with bronchial asthma: A case-control study.	Pubmed	0.002279	1	0.005172	0.05858	1	1	VDR
Pubmed	21406973	Are Ca(v)1.3 pacemaker channels in chromaffin cells? Possible bias from resting cell conditions and DHP blockers usage.	Pubmed	0.002279	1	0.005172	0.05858	1	1	CACNA1D
Pubmed	32876203	Association of Cardiovascular Risk Factors and APOE Polymorphism with Mortality in the Oldest Old: A 21-Year Cohort Study.	Pubmed	0.002279	1	0.005172	0.05858	1	1	APOE
Pubmed	12832061	The murine telomerase catalytic subunit shares the PAb-240 mutant specific epitope of the p53 protein.	Pubmed	0.002279	1	0.005172	0.05858	1	1	TERT
Pubmed	24751306	Association of premenstrual/menstrual symptoms with perinatal depression and a polymorphic repeat in the polyglutamine tract of the retinoic acid induced 1 gene.	Pubmed	0.002279	1	0.005172	0.05858	1	1	RAI1
Pubmed	33583391	The Role of Angiotensin-Converting Enzyme in Immunity: Shedding Light on Experimental Findings.	Pubmed	0.002279	1	0.005172	0.05858	1	1	ACE
Pubmed	19159618	Preferential binding of apolipoprotein E derived peptides with oxidized phospholipid.	Pubmed	0.002279	1	0.005172	0.05858	1	1	APOE
Pubmed	29728520	actionable mutations, molecular specificities, and outcome of adult midline gliomas.	Pubmed	0.002279	1	0.005172	0.05858	1	1	FGFR1
Pubmed	21803632	Genetics of Dupuytren's disease.	Pubmed	0.002279	1	0.005172	0.05858	1	1	CTNNB1
Pubmed	23053304	Cortical response to somatosensory stimulation in medication overuse headache patients is influenced by angiotensin converting enzyme (ACE) I/D genetic polymorphism.	Pubmed	0.002279	1	0.005172	0.05858	1	1	ACE
Pubmed	15001945	Genotype-phenotype correlations in Noonan syndrome.	Pubmed	0.002279	1	0.005172	0.05858	1	1	PTPN11
Pubmed	27797938	Leucocyte telomere length, genetic variants at the TERT gene region and risk of pancreatic cancer.	Pubmed	0.002279	1	0.005172	0.05858	1	1	TERT
Pubmed	26923007	Apolipoprotein E Related Co-Morbidities and Alzheimer's Disease.	Pubmed	0.002279	1	0.005172	0.05858	1	1	APOE
Pubmed	7693131	Homozygous deletion of the human insulin receptor gene results in leprechaunism.	Pubmed	0.002279	1	0.005172	0.05858	1	1	INSR
Pubmed	26107197	Role of exon 7 PTEN Gene in Endometrial Carcinoma.	Pubmed	0.002279	1	0.005172	0.05858	1	1	PTEN
Pubmed	27830153	Genetic Polymorphism of Angiotensin-Converting Enzyme and Chronic Obstructive Pulmonary Disease Risk: An Updated Meta-Analysis.	Pubmed	0.002279	1	0.005172	0.05858	1	1	ACE
Pubmed	26923016	Apolipoprotein ?4 is Associated with Dementia and Cognitive Impairment Predominantly Due to Alzheimer's Disease and Not with Vascular Cognitive Impairment: A Singapore-Based Cohort.	Pubmed	0.002279	1	0.005172	0.05858	1	1	APOE
Pubmed	27470558	The association of Phosphatase and tensin homolog (PTEN) deletion and prostate cancer risk: A meta-analysis.	Pubmed	0.002279	1	0.005172	0.05858	1	1	PTEN
Pubmed	31227757	Pharmacologic targeting of ?-catenin improves fracture healing in old mice.	Pubmed	0.002279	1	0.005172	0.05858	1	1	CTNNB1
Pubmed	28234254	APOE?4 Genotype, Amyloid, and Clinical Disease Progression in Cognitively Normal Older Adults.	Pubmed	0.002279	1	0.005172	0.05858	1	1	APOE
Pubmed	32282345	Follicular Thyroid Neoplasms: Comparison of Clinicopathologic and Molecular Features of Atypical Adenomas and Follicular Thyroid Carcinomas.	Pubmed	0.002279	1	0.005172	0.05858	1	1	TERT
Pubmed	17356514	Defects in retinal pigment epithelium cell proliferation and retinal attachment in mutant mice with p27(Kip1) gene ablation.	Pubmed	0.002279	1	0.005172	0.05858	1	1	CDKN1B
Pubmed	18694980	Vitamin D and human health: lessons from vitamin D receptor null mice.	Pubmed	0.002279	1	0.005172	0.05858	1	1	VDR
Pubmed	26891740	Ascending Aortic Aneurysm in Angiotensin II-Infused Mice: Formation, Progression, and the Role of Focal Dissections.	Pubmed	0.002279	1	0.005172	0.05858	1	1	APOE
Pubmed	17273763	Fibronectin suppression in head and neck cancers, inflammatory tissues and the molecular mechanisms potentially involved.	Pubmed	0.002279	1	0.005172	0.05858	1	1	FN1
Pubmed	32935155	ACE polymorphisms and COVID-19-related mortality in Europe.	Pubmed	0.002279	1	0.005172	0.05858	1	1	ACE
Pubmed	14647145	An increased high-mobility group A2 expression level is associated with malignant phenotype in pancreatic exocrine tissue.	Pubmed	0.002279	1	0.005172	0.05858	1	1	HMGA2
Pubmed	24789909	Bicc1 is a genetic determinant of osteoblastogenesis and bone mineral density.	Pubmed	0.002279	1	0.005172	0.05858	1	1	BICC1
Pubmed	8068611	Pathology of atheromatous lesions in inbred and genetically engineered mice. Genetic determination of arterial calcification.	Pubmed	0.002279	1	0.005172	0.05858	1	1	APOE
Pubmed	26612463	Integrated analysis of the genomic instability of PTEN in clinically insignificant and significant prostate cancer.	Pubmed	0.002279	1	0.005172	0.05858	1	1	PTEN
Pubmed	2556398	Apolipoprotein E3-Leiden contains a seven-amino acid insertion that is a tandem repeat of residues 121-127.	Pubmed	0.002279	1	0.005172	0.05858	1	1	APOE
Pubmed	18439702	The angiotensin converting enzyme insertion/deletion polymorphism and differences in fasting plasma glucose in Hindustani Surinamese, African Surinamese and ethnic Dutch: the population-based SUNSET-study.	Pubmed	0.002279	1	0.005172	0.05858	1	1	ACE
Pubmed	29238898	Comprehensive bioinformation analysis of the miRNA of PLCE1 knockdown in esophageal squamous cell carcinoma.	Pubmed	0.002279	1	0.005172	0.05858	1	1	PLCE1
Pubmed	26923027	Impaired Autophagy in APOE4 Astrocytes.	Pubmed	0.002279	1	0.005172	0.05858	1	1	APOE
Pubmed	18175066	Prevention of DNA damage in renal transplantation by losartan and enalapril: the role of renin-angiotensin system polymorphisms.	Pubmed	0.002279	1	0.005172	0.05858	1	1	AGT
Pubmed	29995811	Wilms' tumor 1 (WT1) as a prognosis factor in gynecological cancers: A meta-analysis.	Pubmed	0.002279	1	0.005172	0.05858	1	1	WT1
Pubmed	16951686	Hematopoietic stem cell and multilineage defects generated by constitutive beta-catenin activation.	Pubmed	0.002279	1	0.005172	0.05858	1	1	CTNNB1
Pubmed	22134129	Propositional density and apolipoprotein E genotype among persons at risk for familial Alzheimer's disease.	Pubmed	0.002279	1	0.005172	0.05858	1	1	APOE
Pubmed	18261581	Evaluation of telomerase activity in gingival fibroblasts of cyclosporine-treated patients.	Pubmed	0.002279	1	0.005172	0.05858	1	1	TERT
Pubmed	15948193	Neurofibromatosis-Noonan syndrome: molecular evidence of the concurrence of both disorders in a patient.	Pubmed	0.002279	1	0.005172	0.05858	1	1	PTPN11
Pubmed	31957106	GRIN2B Gene Polymorphism in Chronic Ketamine Users.	Pubmed	0.002279	1	0.005172	0.05858	1	1	GRIN2B
Pubmed	16131398	Preliminary molecular genetic analysis of the Receptor Interacting Protein 140 (RIP140) in women affected by endometriosis.	Pubmed	0.002279	1	0.005172	0.05858	1	1	NRIP1
Pubmed	11851870	Lack of the vitamin D receptor is associated with reduced epidermal differentiation and hair follicle growth.	Pubmed	0.002279	1	0.005172	0.05858	1	1	VDR
Pubmed	24508460	Chaperoning HMGA2 protein protects stalled replication forks in stem and cancer cells.	Pubmed	0.002279	1	0.005172	0.05858	1	1	HMGA2
Pubmed	8752212	Structure of the FGF receptor tyrosine kinase domain reveals a novel autoinhibitory mechanism.	Pubmed	0.002279	1	0.005172	0.05858	1	1	FGFR1
Pubmed	19037252	Mutations in phospholipase C epsilon 1 are not sufficient to cause diffuse mesangial sclerosis.	Pubmed	0.002279	1	0.005172	0.05858	1	1	PLCE1
Pubmed	23773371	Effects of interactions between ApoE polymorphisms, alcohol consumption and obesity on age-related trends of blood pressure levels in postmenopausal women: the Bambu젣ohort study of aging (1997-2008).	Pubmed	0.002279	1	0.005172	0.05858	1	1	APOE
Pubmed	20022652	Identification of two novel variants in PRKAG2 gene in Tunisian type 2 diabetic patients with family history of cardiovascular disease.	Pubmed	0.002279	1	0.005172	0.05858	1	1	PRKAG2
Pubmed	19013289	APOE genotype affects black-white responses of high-density lipoprotein cholesterol subspecies to aerobic exercise training.	Pubmed	0.002279	1	0.005172	0.05858	1	1	APOE
Pubmed	12209957	Hypermethylation of the human telomerase catalytic subunit (hTERT) gene correlates with telomerase activity.	Pubmed	0.002279	1	0.005172	0.05858	1	1	TERT
Pubmed	29080365	Narrow-band UVB effects on cutaneous vitamin D receptor expression and serum 25-hydroxyvitamin D in generalized vitiligo.	Pubmed	0.002279	1	0.005172	0.05858	1	1	VDR
Pubmed	14566994	Study of apolipoprotein E genetic polymorphism in patients with atherosclerotic cerebral infarction.	Pubmed	0.002279	1	0.005172	0.05858	1	1	APOE
Pubmed	33402986	Association of apoE gene polymorphisms with lipid metabolism in renal diseases.	Pubmed	0.002279	1	0.005172	0.05858	1	1	APOE
Pubmed	18285570	CD137 is expressed in human atherosclerosis and promotes development of plaque inflammation in hypercholesterolemic mice.	Pubmed	0.002279	1	0.005172	0.05858	1	1	APOE
Pubmed	23810891	Cardiac hypertrophy, accessory pathway, and conduction system disease in an adolescent: the PRKAG2 cardiac syndrome.	Pubmed	0.002279	1	0.005172	0.05858	1	1	PRKAG2
Pubmed	12700629	Inducible p27(Kip1) expression inhibits proliferation of K562 cells and protects against apoptosis induction by proteasome inhibitors.	Pubmed	0.002279	1	0.005172	0.05858	1	1	CDKN1B
Pubmed	21636860	G-CSF receptor activation of the Src kinase Lyn is mediated by Gab2 recruitment of the Shp2 phosphatase.	Pubmed	0.002279	1	0.005172	0.05858	1	1	PTPN11
Pubmed	14635194	Membrane actions of vitamin D metabolites 1alpha,25(OH)2D3 and 24R,25(OH)2D3 are retained in growth plate cartilage cells from vitamin D receptor knockout mice.	Pubmed	0.002279	1	0.005172	0.05858	1	1	VDR
Pubmed	36396100	Hereditary Vitamin D-Resistant Rickets (HVDRR) associated SNP variants of vitamin D receptor exhibit malfunctioning at multiple levels.	Pubmed	0.002279	1	0.005172	0.05858	1	1	VDR
Pubmed	27903649	Structural Mechanism Underpinning Cross-reactivity of a CD8+ T-cell Clone That Recognizes a Peptide Derived from Human Telomerase Reverse Transcriptase.	Pubmed	0.002279	1	0.005172	0.05858	1	1	TERT
Pubmed	23929686	Coffin-Siris syndrome and the BAF complex: genotype-phenotype study in 63 patients.	Pubmed	0.002279	1	0.005172	0.05858	1	1	ARID1A
Pubmed	27638906	The unfolded protein response controls ER stress-induced apoptosis of lung epithelial cells through angiotensin generation.	Pubmed	0.002279	1	0.005172	0.05858	1	1	AGT
Pubmed	29226870	Alzheimer's Disease Progression: Factors Influencing Cognitive Decline.	Pubmed	0.002279	1	0.005172	0.05858	1	1	APOE
Pubmed	17890419	Infantile spasms as an epileptic feature of DEND syndrome associated with an activating mutation in the potassium adenosine triphosphate (ATP) channel, Kir6.2.	Pubmed	0.002279	1	0.005172	0.05858	1	1	KCNJ11
Pubmed	12579309	Methylation of promoter region in p27 gene plays a role in the development of lymphoid malignancies.	Pubmed	0.002279	1	0.005172	0.05858	1	1	CDKN1B
Pubmed	19814726	Dysfunction of endothelial and smooth muscle cells in small arteries of a mouse model of Marfan syndrome.	Pubmed	0.002279	1	0.005172	0.05858	1	1	FBN1
Pubmed	17853480	WT1 mutations in Meacham syndrome suggest a coelomic mesothelial origin of the cardiac and diaphragmatic malformations.	Pubmed	0.002279	1	0.005172	0.05858	1	1	WT1
Pubmed	26073697	Effects of ApoE on intracellular calcium levels and apoptosis of neurons after mechanical injury.	Pubmed	0.002279	1	0.005172	0.05858	1	1	APOE
Pubmed	23244087	Association of TERT rs2736098 polymorphism with cancer risk: a meta-analysis.	Pubmed	0.002279	1	0.005172	0.05858	1	1	TERT
Pubmed	20644276	Apolipoprotein-E genotypes and myasthenia gravis.	Pubmed	0.002279	1	0.005172	0.05858	1	1	APOE
Pubmed	18344414	Apoetm1Unc mice have impaired alveologenesis, low lung function, and rapid loss of lung function.	Pubmed	0.002279	1	0.005172	0.05858	1	1	APOE
Pubmed	32634371	Gut instincts: vitamin D/vitamin D receptor and microbiome in neurodevelopment disorders.	Pubmed	0.002279	1	0.005172	0.05858	1	1	VDR
Pubmed	19319668	High dose Losartan and ACE gene polymorphism in IgA nephritis.	Pubmed	0.002279	1	0.005172	0.05858	1	1	ACE
Pubmed	19814725	Long-term effects of losartan on structure and function of the thoracic aorta in a mouse model of Marfan syndrome.	Pubmed	0.002279	1	0.005172	0.05858	1	1	FBN1
Pubmed	17356546	Does apolipoprotein E determine outcome of infection by varicella zoster virus and by Epstein Barr virus?	Pubmed	0.002279	1	0.005172	0.05858	1	1	APOE
Pubmed	10079115	Expression of human apolipoprotein E reduces amyloid-beta deposition in a mouse model of Alzheimer's disease.	Pubmed	0.002279	1	0.005172	0.05858	1	1	APOE
Pubmed	22028770	APOE genotype-function relationship: evidence of -491 A/T promoter polymorphism modifying transcription control but not type 2 diabetes risk.	Pubmed	0.002279	1	0.005172	0.05858	1	1	APOE
Pubmed	28559318	A mechanism for lipid binding to apoE and the role of intrinsically disordered regions coupled to domain-domain interactions.	Pubmed	0.002279	1	0.005172	0.05858	1	1	APOE
Pubmed	19956103	Association analyses of the vitamin D receptor gene in 1654 families with type I diabetes.	Pubmed	0.002279	1	0.005172	0.05858	1	1	VDR
Pubmed	11230179	PTEN coordinates G(1) arrest by down-regulating cyclin D1 via its protein phosphatase activity and up-regulating p27 via its lipid phosphatase activity in a breast cancer model.	Pubmed	0.002279	1	0.005172	0.05858	1	1	PTEN
Pubmed	11256792	Determination of human angiotensin converting enzyme (ACE) gene polymorphisms in erectile dysfunction: frequency differences of ACE gene polymorphisms according to the method of analysis.	Pubmed	0.002279	1	0.005172	0.05858	1	1	ACE
Pubmed	11256794	Polymorphisms in the apolipoprotein E gene regulatory region in relation to coronary heart disease and their effect on plasma apolipoprotein E.	Pubmed	0.002279	1	0.005172	0.05858	1	1	APOE
Pubmed	22850184	Genetic deletion of low-density lipoprotein receptor-related protein 5 increases cartilage degradation in instability-induced osteoarthritis.	Pubmed	0.002279	1	0.005172	0.05858	1	1	LRP5
Pubmed	19692135	Neonatal diabetes in a child positive for islet cell antibodies at onset and Kir6.2 activating mutation.	Pubmed	0.002279	1	0.005172	0.05858	1	1	KCNJ11
Pubmed	31972358	TRAIP promotes malignant behaviors and correlates with poor prognosis in liver cancer.	Pubmed	0.002279	1	0.005172	0.05858	1	1	TRAIP
Pubmed	21622682	Contributions of ACE and mast cell chymase to endogenous angiotensin II generation and leucocyte recruitment in vivo.	Pubmed	0.002279	1	0.005172	0.05858	1	1	ACE
Pubmed	9208914	The AMP-activated protein kinase--fuel gauge of the mammalian cell?	Pubmed	0.002279	1	0.005172	0.05858	1	1	PRKAG2
Pubmed	2040394	Detection of mutations in insulin-receptor gene in NIDDM patients by analysis of single-stranded conformation polymorphisms.	Pubmed	0.002279	1	0.005172	0.05858	1	1	INSR
Pubmed	36014861	Levels of Vitamin D and Expression of the Vitamin D Receptor in Relation to Breast Cancer Risk and Survival.	Pubmed	0.002279	1	0.005172	0.05858	1	1	VDR
Pubmed	12761244	AngRem104, an angiotensin II-induced novel upregulated gene in human mesangial cells, is potentially involved in the regulation of fibronectin expression.	Pubmed	0.002279	1	0.005172	0.05858	1	1	FN1
Pubmed	10069791	Iron-deficient diet reduces atherosclerotic lesions in apoE-deficient mice.	Pubmed	0.002279	1	0.005172	0.05858	1	1	APOE
Pubmed	23315067	Replication of endometriosis-associated single-nucleotide polymorphisms from genome-wide association studies in a Caucasian population.	Pubmed	0.002279	1	0.005172	0.05858	1	1	FN1
Pubmed	26496977	Cardiovascular magnetic resonance findings in patients with PRKAG2 gene mutations.	Pubmed	0.002279	1	0.005172	0.05858	1	1	PRKAG2
Pubmed	32162695	Clinical and molecular aspects of PTEN mutations in 10 pediatric patients.	Pubmed	0.002279	1	0.005172	0.05858	1	1	PTEN
Pubmed	33595755	Brief Report: Role of Parent-Reported Executive Functioning and Anxiety in Insistence on Sameness in Individuals with Germline PTEN Mutations.	Pubmed	0.002279	1	0.005172	0.05858	1	1	PTEN
Pubmed	18848322	Vascular remodeling in ApoE-deficient mice: diet dependent modulation after carotid ligation.	Pubmed	0.002279	1	0.005172	0.05858	1	1	APOE
Pubmed	26252210	Microstructural White Matter Properties Mediate the Association between APOE and Perceptual Speed in Very Old Persons without Dementia.	Pubmed	0.002279	1	0.005172	0.05858	1	1	APOE
Pubmed	29562493	Combining ctnnb1 genetic variability with epidemiologic factors to predict lung cancer susceptibility.	Pubmed	0.002279	1	0.005172	0.05858	1	1	CTNNB1
Pubmed	30683435	Serum vitamin D deficiency and vitamin D receptor gene polymorphism are associated with increased risk of cardiovascular disease in a Chinese rural population.	Pubmed	0.002279	1	0.005172	0.05858	1	1	VDR
Pubmed	23413428	Molecular mechanisms responsible for the differential effects of apoE3 and apoE4 on plasma lipoprotein-cholesterol levels.	Pubmed	0.002279	1	0.005172	0.05858	1	1	APOE
Pubmed	24085747	miR-133 links to energy balance through targeting Prdm16.	Pubmed	0.002279	1	0.005172	0.05858	1	1	PRDM16
Pubmed	19430894	Telomerase downregulation in cancer brain stem cell.	Pubmed	0.002279	1	0.005172	0.05858	1	1	TERT
Pubmed	15985475	PTPN11 mutations are associated with mild growth hormone resistance in individuals with Noonan syndrome.	Pubmed	0.002279	1	0.005172	0.05858	1	1	PTPN11
Pubmed	30333155	Mechanisms that minimize retinal impact of apolipoprotein E absence.	Pubmed	0.002279	1	0.005172	0.05858	1	1	APOE
Pubmed	26589513	The Clinicopathologic Significance of BAF250a (ARID1A) Expression in Hepatocellular Carcinoma.	Pubmed	0.002279	1	0.005172	0.05858	1	1	ARID1A
Pubmed	19415276	Downregulation of telomerase activity in human promyelocytic cell line using RNA interference.	Pubmed	0.002279	1	0.005172	0.05858	1	1	TERT
Pubmed	23846498	Contributions of leukocyte angiotensin-converting enzyme to development of atherosclerosis.	Pubmed	0.002279	1	0.005172	0.05858	1	1	ACE
Pubmed	12905860	[An association analysis of apolipoprotein E genotypes with Alzheimer's disease in Chinese population].	Pubmed	0.002279	1	0.005172	0.05858	1	1	APOE
Pubmed	17344921	Telomerase expression in B-cell chronic lymphocytic leukemia predicts survival and delineates subgroups of patients with the same igVH mutation status and different outcome.	Pubmed	0.002279	1	0.005172	0.05858	1	1	TERT
Pubmed	21827795	Variation in the NMDA receptor 2B subunit gene GRIN2B is associated with differential language lateralization.	Pubmed	0.002279	1	0.005172	0.05858	1	1	GRIN2B
Pubmed	31744842	Differences in GluN2B-Containing NMDA Receptors Result in Distinct Long-Term Plasticity at Ipsilateral versus Contralateral Cortico-Striatal Synapses.	Pubmed	0.002279	1	0.005172	0.05858	1	1	GRIN2B
Pubmed	23090675	ACE activity and endurance performance during the South African Ironman triathlons.	Pubmed	0.002279	1	0.005172	0.05858	1	1	ACE
Pubmed	19907191	The APOE epsilon4 allele is associated with incident mild cognitive impairment among community-dwelling older persons.	Pubmed	0.002279	1	0.005172	0.05858	1	1	APOE
Pubmed	24655576	APO?4 is associated with enhanced in vivo innate immune responses in human subjects.	Pubmed	0.002279	1	0.005172	0.05858	1	1	APOE
Pubmed	18667203	Neither antioxidants nor genistein inhibit the progression of established atherosclerotic lesions in older apoE deficient mice.	Pubmed	0.002279	1	0.005172	0.05858	1	1	APOE
Pubmed	12122013	Stabilization of telomere length and karyotypic stability are directly correlated with the level of hTERT gene expression in primary fibroblasts.	Pubmed	0.002279	1	0.005172	0.05858	1	1	TERT
Pubmed	16613899	A heterozygous activating mutation in the sulphonylurea receptor SUR1 (ABCC8) causes neonatal diabetes.	Pubmed	0.002279	1	0.005172	0.05858	1	1	ABCC8
Pubmed	2835767	Cloning and expression of full-length cDNA encoding human vitamin D receptor.	Pubmed	0.002279	1	0.005172	0.05858	1	1	VDR
Pubmed	31768839	Association of vitamin D receptor gene polymorphisms with disc degeneration.	Pubmed	0.002279	1	0.005172	0.05858	1	1	VDR
Pubmed	10802668	Heterozygous loss of Six5 in mice is sufficient to cause ocular cataracts.	Pubmed	0.002279	1	0.005172	0.05858	1	1	SIX5
Pubmed	10802667	Mice deficient in Six5 develop cataracts: implications for myotonic dystrophy.	Pubmed	0.002279	1	0.005172	0.05858	1	1	SIX5
Pubmed	19907180	Apolipoprotein E genotype modifies the association between midlife lung function and cognitive function in old age.	Pubmed	0.002279	1	0.005172	0.05858	1	1	APOE
Pubmed	33835624	APOE moderates the effect of hippocampal blood flow on memory pattern separation in clinically normal older adults.	Pubmed	0.002279	1	0.005172	0.05858	1	1	APOE
Pubmed	11303600	An intronic variant in PTEN is not associated with prostate cancer risk.	Pubmed	0.002279	1	0.005172	0.05858	1	1	PTEN
Pubmed	9514732	Solution structure of the glycosylated second type 2 module of fibronectin.	Pubmed	0.002279	1	0.005172	0.05858	1	1	FN1
Pubmed	26531831	WT1 Expression in Adult Acute Myeloid Leukemia: Assessing its Presence, Magnitude and Temporal Changes as Prognostic Factors.	Pubmed	0.002279	1	0.005172	0.05858	1	1	WT1
Pubmed	15478069	Vitamin D receptor polymorphisms and susceptibility to tuberculosis in West Africa: a case-control and family study.	Pubmed	0.002279	1	0.005172	0.05858	1	1	VDR
Pubmed	28826851	JMJD1C Ensures Mouse Embryonic Stem Cell Self-Renewal and Somatic Cell Reprogramming through Controlling MicroRNA Expression.	Pubmed	0.002279	1	0.005172	0.05858	1	1	JMJD1C
Pubmed	28067456	Association of type 2 diabetes mellitus with the interaction between low-density lipoprotein receptor-related protein 5 (LRP5) polymorphisms and overweight and obesity in rural Chinese adults.	Pubmed	0.002279	1	0.005172	0.05858	1	1	LRP5
Pubmed	15277638	DD genotype of ACE gene is a risk factor for intracerebral hemorrhage.	Pubmed	0.002279	1	0.005172	0.05858	1	1	ACE
Pubmed	24119543	Apolipoprotein E genotype influences spatial distribution of cerebral microbleeds.	Pubmed	0.002279	1	0.005172	0.05858	1	1	APOE
Pubmed	22303459	Activation of Wnt signaling by chemically induced dimerization of LRP5 disrupts cellular homeostasis.	Pubmed	0.002279	1	0.005172	0.05858	1	1	LRP5
Pubmed	18618252	Vitamin D receptor gene polymorphisms and the risk of colorectal cancer in a Chinese population.	Pubmed	0.002279	1	0.005172	0.05858	1	1	VDR
Pubmed	16816382	Reduced acute vascular injury and atherosclerosis in hyperlipidemic mice transgenic for lysozyme.	Pubmed	0.002279	1	0.005172	0.05858	1	1	APOE
Pubmed	19273753	Contribution of vascular risk factors to the progression in Alzheimer disease.	Pubmed	0.002279	1	0.005172	0.05858	1	1	APOE
Pubmed	29934616	PTEN-L is a novel protein phosphatase for ubiquitin dephosphorylation to inhibit PINK1-Parkin-mediated mitophagy.	Pubmed	0.002279	1	0.005172	0.05858	1	1	PTEN
Pubmed	8455932	Developmental and cell lineage specificity of raf family gene expression in mouse testis.	Pubmed	0.002279	1	0.005172	0.05858	1	1	RAF1
Pubmed	27350671	Beneficial role of D allele in controlling ACE levels: a study among Brahmins of north India.	Pubmed	0.002279	1	0.005172	0.05858	1	1	ACE
Pubmed	29861287	APOE4 Causes Widespread Molecular and Cellular Alterations Associated with Alzheimer's Disease Phenotypes in Human iPSC-Derived Brain Cell Types.	Pubmed	0.002279	1	0.005172	0.05858	1	1	APOE
Pubmed	26239299	Telomerase reverse transcriptase promoter mutations in glandular lesions of the urinary bladder.	Pubmed	0.002279	1	0.005172	0.05858	1	1	TERT
Pubmed	16006622	Regulation of expression by promoters versus internal ribosome entry site in the 5'-untranslated sequence of the human cyclin-dependent kinase inhibitor p27kip1.	Pubmed	0.002279	1	0.005172	0.05858	1	1	CDKN1B
Pubmed	25347090	VDR polymorphisms are associated with bone mineral density in post-menopausal Mayan-Mestizo women.	Pubmed	0.002279	1	0.005172	0.05858	1	1	VDR
Pubmed	19234145	Enhanced expression of p210BCR/ABL and aberrant expression of Zfp423/ZNF423 induce blast crisis of chronic myelogenous leukemia.	Pubmed	0.002279	1	0.005172	0.05858	1	1	ZNF423
Pubmed	16121979	Lack of an association between the angiotensin-converting enzyme insertion/deletion polymorphism and intracranial aneurysms in a Caucasian population in the United States.	Pubmed	0.002279	1	0.005172	0.05858	1	1	ACE
Pubmed	12543077	SHP2 regulates IL-2 induced MAPK activation, but not Stat3 or Stat5 tyrosine phosphorylation, in cutaneous T cell lymphoma cells.	Pubmed	0.002279	1	0.005172	0.05858	1	1	PTPN11
Pubmed	26518879	Telomerase Deficiency Causes Alveolar Stem Cell Senescence-associated Low-grade Inflammation in Lungs.	Pubmed	0.002279	1	0.005172	0.05858	1	1	TERT
Pubmed	26744142	MicroRNA-21 Contributes to Liver Regeneration by Targeting PTEN.	Pubmed	0.002279	1	0.005172	0.05858	1	1	PTEN
Pubmed	25431235	Nuclear expression and gain-of-function ?-catenin mutation in glomangiopericytoma (sinonasal-type hemangiopericytoma): insight into pathogenesis and a diagnostic marker.	Pubmed	0.002279	1	0.005172	0.05858	1	1	CTNNB1
Pubmed	24981838	Cytoplasmic tyrosine phosphatase Shp2 coordinates hepatic regulation of bile acid and FGF15/19 signaling to repress bile acid synthesis.	Pubmed	0.002279	1	0.005172	0.05858	1	1	PTPN11
Pubmed	34365149	The VDR FokI (rs2228570) polymorphism is involved in Parkinson's disease.	Pubmed	0.002279	1	0.005172	0.05858	1	1	VDR
Pubmed	27187150	Compensation for PKM? in long-term potentiation and spatial long-term memory in mutant mice.	Pubmed	0.002279	1	0.005172	0.05858	1	1	PRKCZ
Pubmed	19234135	Neprilysin null mice develop exaggerated pulmonary vascular remodeling in response to chronic hypoxia.	Pubmed	0.002279	1	0.005172	0.05858	1	1	MME
Pubmed	26504226	Discovery and functional characterization of a neomorphic PTEN mutation.	Pubmed	0.002279	1	0.005172	0.05858	1	1	PTEN
Pubmed	28102204	The prevalence of CTNNB1 mutations in primary aldosteronism and consequences for clinical outcomes.	Pubmed	0.002279	1	0.005172	0.05858	1	1	CTNNB1
Pubmed	26555817	Conditional Knockout of Telomerase Reverse Transcriptase in Mesenchymal Cells Impairs Mouse Pulmonary Fibrosis.	Pubmed	0.002279	1	0.005172	0.05858	1	1	TERT
Pubmed	23570557	Influence of angiotensin I-converting enzyme gene polymorphism on hepatocellular carcinoma risk in China.	Pubmed	0.002279	1	0.005172	0.05858	1	1	ACE
Pubmed	30480916	unknown	Pubmed	0.002279	1	0.005172	0.05858	1	1	ACE
Pubmed	14712237	Molecular characterization of a t(1;3)(p36;q21) in a patient with MDS. MEL1 is widely expressed in normal tissues, including bone marrow, and it is not overexpressed in the t(1;3) cells.	Pubmed	0.002279	1	0.005172	0.05858	1	1	PRDM16
Pubmed	32744427	Inhibition of PTEN activity promotes IB4-positive sensory neuronal axon growth.	Pubmed	0.002279	1	0.005172	0.05858	1	1	PTEN
Pubmed	19513688	Lack of beta-catenin in early life induces abnormal glucose homeostasis in mice.	Pubmed	0.002279	1	0.005172	0.05858	1	1	CTNNB1
Pubmed	26408423	Pancreatic cyst fluid concentration of high-mobility group A2 protein acts as a differential biomarker of dysplasia in intraductal papillary mucinous neoplasm.	Pubmed	0.002279	1	0.005172	0.05858	1	1	HMGA2
Pubmed	14751812	Angiotensin-converting enzyme D/I gene polymorphism and age-related changes in pulse pressure in subjects with hypertension.	Pubmed	0.002279	1	0.005172	0.05858	1	1	ACE
Pubmed	16145913	[Effect of the polymorphism of the angiotensin-converting enzyme gene on the plasma angiotensin II levels and the risk of chronic heart failure].	Pubmed	0.002279	1	0.005172	0.05858	1	1	ACE
Pubmed	32756405	Overexpression of Extradomain-B Fibronectin is Associated with Invasion of Breast Cancer Cells.	Pubmed	0.002279	1	0.005172	0.05858	1	1	FN1
Pubmed	16263083	Depressed glutathione synthesis precedes oxidative stress and atherogenesis in Apo-E(-/-) mice.	Pubmed	0.002279	1	0.005172	0.05858	1	1	APOE
Pubmed	26362601	Vascular Health and Genetic Risk Affect Mild Cognitive Impairment Status and 4-Year Stability: Evidence From the Victoria Longitudinal Study.	Pubmed	0.002279	1	0.005172	0.05858	1	1	APOE
Pubmed	32744437	Evaluation of vitamin D receptor gene polymorphisms in patients with differentiated thyroid carcinomas and nodular goiter.	Pubmed	0.002279	1	0.005172	0.05858	1	1	VDR
Pubmed	16831961	Age and apolipoprotein E*4 allele effects on cerebrospinal fluid beta-amyloid 42 in adults with normal cognition.	Pubmed	0.002279	1	0.005172	0.05858	1	1	APOE
Pubmed	20382259	Cholesterol increases adhesion of monocytes to endothelium by moving adhesion molecules out of caveolae.	Pubmed	0.002279	1	0.005172	0.05858	1	1	APOE
Pubmed	16299033	Apolipoprotein epsilon3 allele is associated with persistent hepatitis C virus infection.	Pubmed	0.002279	1	0.005172	0.05858	1	1	APOE
Pubmed	23197416	Sustained expression of the transcription factor GLIS3 is required for normal beta cell function in adults.	Pubmed	0.002279	1	0.005172	0.05858	1	1	GLIS3
Pubmed	28427151	Fine tuning of vitamin D receptor (VDR) activity by post-transcriptional and post-translational modifications.	Pubmed	0.002279	1	0.005172	0.05858	1	1	VDR
Pubmed	19212764	Differences between the early and advanced stages of rheumatoid arthritis in the expression of EDA-containing fibronectin.	Pubmed	0.002279	1	0.005172	0.05858	1	1	FN1
Pubmed	12411326	Two distinct HLA-A0201-presented epitopes of the Wilms tumor antigen 1 can function as targets for leukemia-reactive CTL.	Pubmed	0.002279	1	0.005172	0.05858	1	1	WT1
Pubmed	11592046	[Association of apolipoprotein E gene polymorphism with early-onset coronary heart disease and its effect on plasma lipid levels].	Pubmed	0.002279	1	0.005172	0.05858	1	1	APOE
Pubmed	12807485	Apolipoprotein E modulates immune activation by acting on the antigen-presenting cell.	Pubmed	0.002279	1	0.005172	0.05858	1	1	APOE
Pubmed	10559023	Hypertension and endothelial dysfunction in apolipoprotein E knockout mice.	Pubmed	0.002279	1	0.005172	0.05858	1	1	APOE
Pubmed	8563763	Mutation in fibrillin-1 and the Marfanoid-craniosynostosis (Shprintzen-Goldberg) syndrome.	Pubmed	0.002279	1	0.005172	0.05858	1	1	FBN1
Pubmed	15263087	Small-molecule-based identification of dynamic assembly of E2F-pocket protein-histone deacetylase complex for telomerase regulation in human cells.	Pubmed	0.002279	1	0.005172	0.05858	1	1	TERT
Pubmed	15900578	Quantitative evaluation of telomerase subunits in urine as biomarkers for noninvasive detection of bladder cancer.	Pubmed	0.002279	1	0.005172	0.05858	1	1	TERT
Pubmed	23667908	Characterization of angiotensin I-converting enzyme N-domain selectivity using positional-scanning combinatorial libraries of fluorescence resonance energy transfer peptides.	Pubmed	0.002279	1	0.005172	0.05858	1	1	ACE
Pubmed	34125204	Vigorous Physical Activity and Cognitive Trajectory Later in Life: Prospective Association and Interaction by Apolipoprotein E e4 in the Nurses' Health Study.	Pubmed	0.002279	1	0.005172	0.05858	1	1	APOE
Pubmed	12411316	Fibroblast growth factor receptor-1 is expressed by endothelial progenitor cells.	Pubmed	0.002279	1	0.005172	0.05858	1	1	FGFR1
Pubmed	17621823	Telomerase in nasal polyps.	Pubmed	0.002279	1	0.005172	0.05858	1	1	TERT
Pubmed	21130756	Association of vitamin D receptor gene polymorphisms with BMD and their effect on 1, 25-dihydroxy vitamin D3 levels in pre- and postmenopausal South Indian women from Andhra Pradesh.	Pubmed	0.002279	1	0.005172	0.05858	1	1	VDR
Pubmed	28848214	Cortical Functional Connections and Fluid Intelligence in Adolescent APOE ?4 Carriers.	Pubmed	0.002279	1	0.005172	0.05858	1	1	APOE
Pubmed	15841787	Apolipoprotein E polymorphism in 385 patients on renal replacement therapy in Sweden.	Pubmed	0.002279	1	0.005172	0.05858	1	1	APOE
Pubmed	18212735	The Wilms' tumour suppressor WT1 is involved in endothelial cell proliferation and migration: expression in tumour vessels in vivo.	Pubmed	0.002279	1	0.005172	0.05858	1	1	WT1
Pubmed	20551826	HMGA2 is a sensitive but not specific immunohistochemical marker of vulvovaginal aggressive angiomyxoma.	Pubmed	0.002279	1	0.005172	0.05858	1	1	HMGA2
Pubmed	22232206	Exercise Engagement as a Moderator of the Effects of APOE Genotype on Amyloid Deposition.	Pubmed	0.002279	1	0.005172	0.05858	1	1	APOE
Pubmed	14981940	Loss of PTEN expression is not uncommon, but lacks prognostic value in stage I NSCLC.	Pubmed	0.002279	1	0.005172	0.05858	1	1	PTEN
Pubmed	30465343	[Associations among PRDM16 polymorphisms, environmental exposure factors during mother's pregnancy, and nonsyndromic cleft lip with or without cleft palate].	Pubmed	0.002279	1	0.005172	0.05858	1	1	PRDM16
Pubmed	10092116	Coordinate action of Wt1 and a modifier gene supports embryonic survival in the oviduct.	Pubmed	0.002279	1	0.005172	0.05858	1	1	WT1
Pubmed	14738889	Cytomegalovirus infection aggravates atherogenesis in apoE knockout mice by both local and systemic immune activation.	Pubmed	0.002279	1	0.005172	0.05858	1	1	APOE
Pubmed	20095921	Vitamin D receptor: a new risk marker for clinical restenosis after percutaneous coronary intervention.	Pubmed	0.002279	1	0.005172	0.05858	1	1	VDR
Pubmed	24521139	Stress, race, and APOE: understanding the interplay of risk factors for changes in cognitive functioning.	Pubmed	0.002279	1	0.005172	0.05858	1	1	APOE
Pubmed	27031472	Cortical Amyloid Burden Differences Across Empirically-Derived Mild Cognitive Impairment Subtypes and Interaction with APOE ?4 Genotype.	Pubmed	0.002279	1	0.005172	0.05858	1	1	APOE
Pubmed	24535778	TERT rs2736100 polymorphism contributes to lung cancer risk: a meta-analysis including 49,869 cases and 73,464 controls.	Pubmed	0.002279	1	0.005172	0.05858	1	1	TERT
Pubmed	11352521	Abdominal aortic aneurysm in normotensive patients: association with angiotensin-converting enzyme gene polymorphism.	Pubmed	0.002279	1	0.005172	0.05858	1	1	ACE
Pubmed	15686789	Angiotension-converting enzyme gene I/D polymorphism in patients with angina and normal coronary arteriograms.	Pubmed	0.002279	1	0.005172	0.05858	1	1	ACE
Pubmed	17657824	The importance of mutation detection in Marfan syndrome and Marfan-related disorders: report of 193 FBN1 mutations.	Pubmed	0.002279	1	0.005172	0.05858	1	1	FBN1
Pubmed	11899582	Analysis of gene-environment interactions by "stressing-the-genotype" studies: the angiotensin converting enzyme and exercise-induced left ventricular hypertrophy as an example.	Pubmed	0.002279	1	0.005172	0.05858	1	1	ACE
Pubmed	32160005	Olfaction contributes to the learned avidity for glucose relative to fructose in mice.	Pubmed	0.002279	1	0.005172	0.05858	1	1	ABCC8
Pubmed	34390177	Sox9CreER-mediated deletion of ?-catenin in palatal mesenchyme results in delayed palatal elevation accompanied with repressed canonical Wnt signaling and reduced actin polymerization.	Pubmed	0.002279	1	0.005172	0.05858	1	1	CTNNB1
Pubmed	17126342	C-terminal apolipoprotein E-derived peptide, Ep1.B, displays anti-atherogenic activity.	Pubmed	0.002279	1	0.005172	0.05858	1	1	APOE
Pubmed	14981931	Development of a highly sensitive RT-PCR luminometric hybridization assay for human telomerase reverse-transcriptase beta-plus transcript.	Pubmed	0.002279	1	0.005172	0.05858	1	1	TERT
Pubmed	19236734	Sensitivity to MK-801 in phospholipase C-?1 knockout mice reveals a specific NMDA receptor deficit.	Pubmed	0.002279	1	0.005172	0.05858	1	1	PLCB1
Pubmed	15900596	Akt phosphorylation associates with LOH of PTEN and leads to chemoresistance for gastric cancer.	Pubmed	0.002279	1	0.005172	0.05858	1	1	PTEN
Pubmed	25771722	BsmI polymorphism of vitamin D receptor gene and cancer risk: a comprehensive meta-analysis.	Pubmed	0.002279	1	0.005172	0.05858	1	1	VDR
Pubmed	18165925	ACE I/D polymorphism in Indian patients with hypertrophic cardiomyopathy and dilated cardiomyopathy.	Pubmed	0.002279	1	0.005172	0.05858	1	1	ACE
Pubmed	10092130	Analysis of PTEN mutations and deletions in B-cell non-Hodgkin's lymphomas.	Pubmed	0.002279	1	0.005172	0.05858	1	1	PTEN
Pubmed	22401813	Systemic elevation of PTEN induces a tumor-suppressive metabolic state.	Pubmed	0.002279	1	0.005172	0.05858	1	1	PTEN
Pubmed	28395978	The spectrum of HNF1A gene mutations in patients with MODY 3 phenotype and identification of three novel germline mutations in Turkish Population.	Pubmed	0.002279	1	0.005172	0.05858	1	1	HNF1A
Pubmed	34115842	Heterozygous variants of CLPB are a cause of severe congenital neutropenia.	Pubmed	0.002279	1	0.005172	0.05858	1	1	CLPB
Pubmed	30103006	Prognostic significance of ?-catenin expression in patients with ovarian cancer: A meta-analysis.	Pubmed	0.002279	1	0.005172	0.05858	1	1	CTNNB1
Pubmed	30274399	Neuronal Activity-Dependent Activation of Astroglial Calcineurin in Mouse Primary Hippocampal Cultures.	Pubmed	0.002279	1	0.005172	0.05858	1	1	PPP3CA
Pubmed	36291720	PTEN Protein Phosphatase Activity Is Not Required for Tumour Suppression in the Mouse Prostate.	Pubmed	0.002279	1	0.005172	0.05858	1	1	PTEN
Pubmed	26181491	Mutations in JMJD1C are involved in Rett syndrome and intellectual disability.	Pubmed	0.002279	1	0.005172	0.05858	1	1	JMJD1C
Pubmed	12496279	Evidence that high telomerase activity may induce a senescent-like growth arrest in human fibroblasts.	Pubmed	0.002279	1	0.005172	0.05858	1	1	TERT
Pubmed	21502434	?-Catenin is a useful adjunct immunohistochemical marker for the diagnosis of pulmonary lymphangioleiomyomatosis.	Pubmed	0.002279	1	0.005172	0.05858	1	1	CTNNB1
Pubmed	15287024	Promoter methylation of the PTEN gene is a common molecular change in breast cancer.	Pubmed	0.002279	1	0.005172	0.05858	1	1	PTEN
Pubmed	16434838	Increased deformability of red blood cells is associated with a deletion polymorphism of the angiotensin-converting enzyme gene.	Pubmed	0.002279	1	0.005172	0.05858	1	1	ACE
Pubmed	31071411	In-cell single-molecule FRET measurements reveal three conformational state changes in RAF protein.	Pubmed	0.002279	1	0.005172	0.05858	1	1	RAF1
Pubmed	32174623	Single-nucleotide polymorphism in Vitamin D receptor gene and its association with dental caries in children.	Pubmed	0.002279	1	0.005172	0.05858	1	1	VDR
Pubmed	22837136	Apolipoprotein E polymorphism is associated with both number of diseased vessels and extent of coronary artery disease in Czech patients with CAD.	Pubmed	0.002279	1	0.005172	0.05858	1	1	APOE
Pubmed	22271804	Assessment of insertion/deletion polymorphism of the angiotensin-converting enzyme gene in abdominal aortic aneurysm and inguinal hernia.	Pubmed	0.002279	1	0.005172	0.05858	1	1	ACE
Pubmed	26085373	A chemogenomic screening identifies CK2 as a target for pro-senescence therapy in PTEN-deficient tumours.	Pubmed	0.002279	1	0.005172	0.05858	1	1	PTEN
Pubmed	35426550	Expression analysis of vitamin D receptor and its related long non-coding RNAs in peripheral blood of patients with Parkinson's disease.	Pubmed	0.002279	1	0.005172	0.05858	1	1	VDR
Pubmed	26817465	Mutation Spectrum and Phenotypic Features in Noonan Syndrome with PTPN11 Mutations: Definition of Two Novel Mutations.	Pubmed	0.002279	1	0.005172	0.05858	1	1	PTPN11
Pubmed	12521626	Effect of angiotensin-converting enzyme inhibition on restenosis after coronary stenting.	Pubmed	0.002279	1	0.005172	0.05858	1	1	ACE
Pubmed	12161596	PTPN11 mutations in LEOPARD syndrome.	Pubmed	0.002279	1	0.005172	0.05858	1	1	PTPN11
Pubmed	15863030	Cellular signaling by fibroblast growth factor receptors.	Pubmed	0.002279	1	0.005172	0.05858	1	1	FGFR1
Pubmed	25771777	Blind vaginal fetal fibronectin swab for prediction of preterm birth.	Pubmed	0.002279	1	0.005172	0.05858	1	1	FN1
Pubmed	16373383	ATP-sensitive K+ channels: regulation of bursting by the sulphonylurea receptor, PIP2 and regions of Kir6.2.	Pubmed	0.002279	1	0.005172	0.05858	1	1	ABCC8
Pubmed	23450471	[Association of vitamin D receptor gene polymorphisms with Parkinson disease].	Pubmed	0.002279	1	0.005172	0.05858	1	1	VDR
Pubmed	19887899	The function of p27 KIP1 during tumor development.	Pubmed	0.002279	1	0.005172	0.05858	1	1	CDKN1B
Pubmed	23724017	Proteolytic processing of angiotensin-I in human blood plasma.	Pubmed	0.002279	1	0.005172	0.05858	1	1	AGT
Pubmed	23533567	Role of the phosphatase PTEN in early vascular remodeling.	Pubmed	0.002279	1	0.005172	0.05858	1	1	PTEN
Pubmed	12726923	Genes, environment and Oji-Cree type 2 diabetes.	Pubmed	0.002279	1	0.005172	0.05858	1	1	HNF1A
Pubmed	8071963	A new missense mutation of fibrillin in a patient with Marfan syndrome.	Pubmed	0.002279	1	0.005172	0.05858	1	1	FBN1
Pubmed	18307571	Risk of dementia associated with the ApoE epsilon4 allele and falls causing head injury without explicit traumatic brain injury.	Pubmed	0.002279	1	0.005172	0.05858	1	1	APOE
Pubmed	10944108	Molecular targets of a human HNF1 alpha mutation responsible for pancreatic beta-cell dysfunction.	Pubmed	0.002279	1	0.005172	0.05858	1	1	HNF1A
Pubmed	26408498	Interaction between years of education and APOE ?4 status on frontal and temporal metabolism.	Pubmed	0.002279	1	0.005172	0.05858	1	1	APOE
Pubmed	26181421	Nonsyndromic Juvenile Myelomonocytic Leukemia With PTPN11 Mutation in a 9-Year-old Girl.	Pubmed	0.002279	1	0.005172	0.05858	1	1	PTPN11
Pubmed	12893365	Detection of human telomerase reverse transcriptase mRNA in urine of patients with bladder cancer: evaluation of an emerging tumor marker.	Pubmed	0.002279	1	0.005172	0.05858	1	1	TERT
Pubmed	10200317	A selective role of calcineurin aalpha in synaptic depotentiation in hippocampus.	Pubmed	0.002279	1	0.005172	0.05858	1	1	PPP3CA
Pubmed	30359839	Renal cystic disease in the Fbn1	Pubmed	0.002279	1	0.005172	0.05858	1	1	FBN1
Pubmed	20032390	PTEN loss induces epithelial--mesenchymal transition in human colon cancer cells.	Pubmed	0.002279	1	0.005172	0.05858	1	1	PTEN
Pubmed	36252190	[Role of TERT mutation for treatment prognosis in patients with IDH-negative anaplastic astrocytoma].	Pubmed	0.002279	1	0.005172	0.05858	1	1	TERT
Pubmed	17657844	Telomerase activity in colorectal cancer, prognostic factor and implications in the microsatellite instability pathway.	Pubmed	0.002279	1	0.005172	0.05858	1	1	TERT
Pubmed	32634047	Apolipoprotein E polymorphism carriers exhibit objective cognitive deficits: a single center trial.	Pubmed	0.002279	1	0.005172	0.05858	1	1	APOE
Pubmed	24342615	CD8(+)CD25(+) T cells reduce atherosclerosis in apoE(-/-) mice.	Pubmed	0.002279	1	0.005172	0.05858	1	1	APOE
Pubmed	19812458	Cardiorespiratory fitness and preserved medial temporal lobe volume in Alzheimer disease.	Pubmed	0.002279	1	0.005172	0.05858	1	1	APOE
Pubmed	22340386	Cyclooxygenase-2 promoter polymorphism -899G/C is associated with hepatitis B-related liver cancer in a Chinese population of Gansu province.	Pubmed	0.002279	1	0.005172	0.05858	1	1	HNF1A
Pubmed	29248582	Association between vitamin D receptor polymorphisms and hepatitis B virus infection susceptibility: A meta-analysis study.	Pubmed	0.002279	1	0.005172	0.05858	1	1	VDR
Pubmed	35012690	Pleomorphic xanthoastrocytoma is a heterogeneous entity with pTERT mutations prognosticating shorter survival.	Pubmed	0.002279	1	0.005172	0.05858	1	1	TERT
Pubmed	27092308	Influence of APOE Genotype on Alzheimer's Disease CSF Biomarkers in a Spanish Population.	Pubmed	0.002279	1	0.005172	0.05858	1	1	APOE
Pubmed	11122341	Increased neuronal damage and apoE immunoreactivity in human apolipoprotein E, E4 isoform-specific, transgenic mice after global cerebral ischaemia.	Pubmed	0.002279	1	0.005172	0.05858	1	1	APOE
Pubmed	16444274	Mutations in myosin heavy chain 11 cause a syndrome associating thoracic aortic aneurysm/aortic dissection and patent ductus arteriosus.	Pubmed	0.002279	1	0.005172	0.05858	1	1	MYH11
Pubmed	19812466	Depression and plasma amyloid beta peptides in the elderly with and without the apolipoprotein E4 allele.	Pubmed	0.002279	1	0.005172	0.05858	1	1	APOE
Pubmed	18273617	Topotecan distribution in an anephric infant with therapy-resistant bilateral Wilms tumor with a novel germline WT1 gene mutation.	Pubmed	0.002279	1	0.005172	0.05858	1	1	WT1
Pubmed	19145199	Clinicopathologic features of CDK6 translocation-associated B-cell lymphoproliferative disorders.	Pubmed	0.002279	1	0.005172	0.05858	1	1	CDK6
Pubmed	32935446	Continuous spectrum of glucose dysmetabolism due to the KCNJ11 gene mutation-Case reports and review of the literature.	Pubmed	0.002279	1	0.005172	0.05858	1	1	KCNJ11
Pubmed	15096579	Human telomerase catalyzes nucleolytic primer cleavage.	Pubmed	0.002279	1	0.005172	0.05858	1	1	TERT
Pubmed	12689446	Differential Gene Expression Following Noise Trauma in Birds and Mammals.	Pubmed	0.002279	1	0.005172	0.05858	1	1	UBE3B
Pubmed	25944852	Association of polymorphisms in the AGT gene(M235T, T174M) with ischemic stroke in the Chinese population.	Pubmed	0.002279	1	0.005172	0.05858	1	1	AGT
Pubmed	12677480	[Apolipoprotein E polymorphism as a predictor of progression of multiple sclerosis].	Pubmed	0.002279	1	0.005172	0.05858	1	1	APOE
Pubmed	26675943	Vitamin D/VDR signaling attenuates lipopolysaccharide?induced acute lung injury by maintaining the integrity of the pulmonary epithelial barrier.	Pubmed	0.002279	1	0.005172	0.05858	1	1	VDR
Pubmed	32467571	Loss of tyrosine phosphatase SHP2 activity promotes growth of colorectal carcinoma HCT-116 cells.	Pubmed	0.002279	1	0.005172	0.05858	1	1	PTPN11
Pubmed	12220450	Interdependent effect of angiotensin-converting enzyme and platelet-activating factor acetylhydrolase gene polymorphisms on the progression of immunoglobulin A nephropathy.	Pubmed	0.002279	1	0.005172	0.05858	1	1	ACE
Pubmed	19177844	Establishment of immortalized human hepatocytes by introduction of HPV16 E6/E7 and hTERT as cell sources for liver cell-based therapy.	Pubmed	0.002279	1	0.005172	0.05858	1	1	TERT
Pubmed	18273624	Prevalence and impact of vascular and Alzheimer pathologies in Lewy body disease.	Pubmed	0.002279	1	0.005172	0.05858	1	1	APOE
Pubmed	25744138	Apolipoprotein epsilon 4 genotype is associated with less improvement in cognitive function five years after cardiac surgery: a retrospective cohort study.	Pubmed	0.002279	1	0.005172	0.05858	1	1	APOE
Pubmed	17163356	Effect of angiotensin converting enzyme inhibitors on 1.25-(OH)2 D levels of hypertensive patients. Relationship with ACE polymorphisms.	Pubmed	0.002279	1	0.005172	0.05858	1	1	ACE
Pubmed	27128845	Molecular assessment of vitamin D receptor polymorphism as a valid predictor to the response of interferon/ribavirin-based therapy in Egyptian patients with chronic hepatitis C.	Pubmed	0.002279	1	0.005172	0.05858	1	1	VDR
Pubmed	29765495	Effect of the Antioxidant Lipoic Acid in Aortic Phenotype in a Marfan Syndrome Mouse Model.	Pubmed	0.002279	1	0.005172	0.05858	1	1	FBN1
Pubmed	16432235	Pten deletion leads to the expansion of a prostatic stem/progenitor cell subpopulation and tumor initiation.	Pubmed	0.002279	1	0.005172	0.05858	1	1	PTEN
Pubmed	26854490	Promoter Methylation of PTEN Is a Significant Prognostic Factor in Melanoma Survival.	Pubmed	0.002279	1	0.005172	0.05858	1	1	PTEN
Pubmed	16877296	Tat peptides inhibit neprilysin.	Pubmed	0.002279	1	0.005172	0.05858	1	1	MME
Pubmed	22653341	Endocervical-type mucinous borderline tumors are related to endometrioid tumors based on mutation and loss of expression of ARID1A.	Pubmed	0.002279	1	0.005172	0.05858	1	1	ARID1A
Pubmed	27153849	Absence of TERT promoter mutations in pituitary adenomas.	Pubmed	0.002279	1	0.005172	0.05858	1	1	TERT
Pubmed	20825268	Association between apolipoprotein E4 genotype and human immunodeficiency virus-associated dementia in younger adults starting antiretroviral therapy in South Africa.	Pubmed	0.002279	1	0.005172	0.05858	1	1	APOE
Pubmed	12952227	Imbalance between apoptosis and telomerase activity in myelodysplastic syndromes: possible role in ineffective hemopoiesis.	Pubmed	0.002279	1	0.005172	0.05858	1	1	TERT
Pubmed	15118262	K(ATP) channel knockout mice crossbred with transgenic mice expressing a dominant-negative form of human insulin receptor have glucose intolerance but not diabetes.	Pubmed	0.002279	1	0.005172	0.05858	1	1	KCNJ11
Pubmed	15611138	Characterization of a novel GTPase-activating protein associated with focal adhesions and the actin cytoskeleton.	Pubmed	0.002279	1	0.005172	0.05858	1	1	ARHGAP24
Pubmed	28430879	Role of phosphatase and tensin homolog in hypoxic pulmonary vasoconstriction.	Pubmed	0.002279	1	0.005172	0.05858	1	1	PTEN
Pubmed	20333369	Genetic analysis of Lrp5 function in osteoblast progenitors.	Pubmed	0.002279	1	0.005172	0.05858	1	1	LRP5
Pubmed	21225522	[Apolipoprotein E (APOE) gene polymorphism and risk and prognosis in cerebral amyloid angiopathy-related haemorrhage].	Pubmed	0.002279	1	0.005172	0.05858	1	1	APOE
Pubmed	16179274	Bone mineral density, body height, and vitamin D receptor gene polymorphism in middle-aged men.	Pubmed	0.002279	1	0.005172	0.05858	1	1	VDR
Pubmed	15890642	Engineering conformational destabilization into mouse apolipoprotein E. A model for a unique property of human apolipoprotein E4.	Pubmed	0.002279	1	0.005172	0.05858	1	1	APOE
Pubmed	29550515	15-Deoxy-?	Pubmed	0.002279	1	0.005172	0.05858	1	1	PTEN
Pubmed	14515472	[Insertion-deletion polymorphism of the angiotensin converting enzyme gene and its relationship to serum levels of free amino acids in the patients with connective tissue dysplasias].	Pubmed	0.002279	1	0.005172	0.05858	1	1	ACE
Pubmed	1971035	Insulin-resistant diabetes associated with partial deletion of insulin-receptor gene.	Pubmed	0.002279	1	0.005172	0.05858	1	1	INSR
Pubmed	12508646	[Relationship between p27 expression and prognosis of colorectal carcinoma].	Pubmed	0.002279	1	0.005172	0.05858	1	1	CDKN1B
Pubmed	20384940	Angiotensin-converting enzyme polymorphism and erectile dysfunction complaints in the Brazilian population.	Pubmed	0.002279	1	0.005172	0.05858	1	1	ACE
Pubmed	28476406	Influence of Cdx2 and TaqI Gene Variants on Vitamin D3 Modulated Intracellular Chemokine Positive T-Cell Subsets in Pulmonary Tuberculosis.	Pubmed	0.002279	1	0.005172	0.05858	1	1	VDR
Pubmed	15157846	The telltale scan: APOE epsilon4 in multiple sclerosis.	Pubmed	0.002279	1	0.005172	0.05858	1	1	APOE
Pubmed	29562507	Differential Effect of APOE ?4 Status and Elevated Pulse Pressure on Functional Decline in Cognitively Normal Older Adults.	Pubmed	0.002279	1	0.005172	0.05858	1	1	APOE
Pubmed	7681217	Activation of a phosphotyrosine phosphatase by tyrosine phosphorylation.	Pubmed	0.002279	1	0.005172	0.05858	1	1	PTPN11
Pubmed	20610534	Beta-catenin (CTNNB1) promotes preovulatory follicular development but represses LH-mediated ovulation and luteinization.	Pubmed	0.002279	1	0.005172	0.05858	1	1	CTNNB1
Pubmed	29562509	Pathologically Confirmed Alzheimer's Disease in APOE ?2 Homozygotes is Rare but Does Occur.	Pubmed	0.002279	1	0.005172	0.05858	1	1	APOE
Pubmed	12496311	Modulation of the trafficking efficiency and functional properties of ATP-sensitive potassium channels through a single amino acid in the sulfonylurea receptor.	Pubmed	0.002279	1	0.005172	0.05858	1	1	ABCC8
Pubmed	12700358	Functional role of L-type Cav1.3 Ca2+ channels in cardiac pacemaker activity.	Pubmed	0.002279	1	0.005172	0.05858	1	1	CACNA1D
Pubmed	18222063	Reduced telomerase activity in human T lymphocytes exposed to cortisol.	Pubmed	0.002279	1	0.005172	0.05858	1	1	TERT
Pubmed	29777458	Increased vitamin D receptor gene expression and rs11568820 and rs4516035 promoter polymorphisms in autistic disorder.	Pubmed	0.002279	1	0.005172	0.05858	1	1	VDR
Pubmed	29549541	Role of the angiotensin-converting enzyme in the G-CSF-induced mobilization of progenitor cells.	Pubmed	0.002279	1	0.005172	0.05858	1	1	ACE
Pubmed	12185596	Identification of serum anti-human telomerase reverse transcriptase (hTERT) auto-antibodies during progression to hepatocellular carcinoma.	Pubmed	0.002279	1	0.005172	0.05858	1	1	TERT
Pubmed	19887821	Omental fat receptor interacting protein 140 mRNA expression in women with polycystic ovary syndrome.	Pubmed	0.002279	1	0.005172	0.05858	1	1	NRIP1
Pubmed	27457486	APOE genotype and stress response - a mini review.	Pubmed	0.002279	1	0.005172	0.05858	1	1	APOE
Pubmed	19187271	High intracellular content of cyclin-dependent kinase inhibitor p27(Kip1) in early- and intermediate stage B-cell chronic lymphocytic leukemia lymphocytes predicts rapid progression of the disease.	Pubmed	0.002279	1	0.005172	0.05858	1	1	CDKN1B
Pubmed	19135752	Two related cases of type A insulin resistance with compound heterozygous mutations of the insulin receptor gene.	Pubmed	0.002279	1	0.005172	0.05858	1	1	INSR
Pubmed	24293121	Apolipoprotein E, gender, and Alzheimer's disease: an overlooked, but potent and promising interaction.	Pubmed	0.002279	1	0.005172	0.05858	1	1	APOE
Pubmed	18246080	Beta-catenin stabilization extends regulatory T cell survival and induces anergy in nonregulatory T cells.	Pubmed	0.002279	1	0.005172	0.05858	1	1	CTNNB1
Pubmed	20022961	Investigation of human telomerase holoenzyme assembly, activity, and processivity using disease-linked subunit variants.	Pubmed	0.002279	1	0.005172	0.05858	1	1	TERT
Pubmed	32959437	Polymicrogyria is Associated With Pathogenic Variants in PTEN.	Pubmed	0.002279	1	0.005172	0.05858	1	1	PTEN
Pubmed	22984535	Multi-scale biomechanical remodeling in aging and genetic mutant murine mitral valve leaflets: insights into Marfan syndrome.	Pubmed	0.002279	1	0.005172	0.05858	1	1	FBN1
Pubmed	14623285	The synergistic activation of Raf-1 kinase by phorbol myristate acetate and hydrogen peroxide in NIH3T3 cells.	Pubmed	0.002279	1	0.005172	0.05858	1	1	RAF1
Pubmed	12498968	Screening of two mutations at exon 3 of the apolipoprotein E gene (sites 28 and 42) in a sample of patients with sporadic late-onset Alzheimer's disease.	Pubmed	0.002279	1	0.005172	0.05858	1	1	APOE
Pubmed	18439610	Atherosclerosis prevention by a fish oil-rich diet in apoE(-/-) mice is associated with a reduction of endothelial adhesion molecules.	Pubmed	0.002279	1	0.005172	0.05858	1	1	APOE
Pubmed	19261681	Impairment of the p27kip1 function enhances thyroid carcinogenesis in TRK-T1 transgenic mice.	Pubmed	0.002279	1	0.005172	0.05858	1	1	CDKN1B
Pubmed	29716409	Association of angiotensin-converting enzyme gene I/D polymorphism with chronic obstructive pulmonary disease: a meta-analysis.	Pubmed	0.002279	1	0.005172	0.05858	1	1	ACE
Pubmed	22787761	[Apolipoprotein E gene].	Pubmed	0.002279	1	0.005172	0.05858	1	1	APOE
Pubmed	1302008	Germline intronic and exonic mutations in the Wilms' tumour gene (WT1) affecting urogenital development.	Pubmed	0.002279	1	0.005172	0.05858	1	1	WT1
Pubmed	29190732	Xuezhikang, an extract from red yeast rice, attenuates vulnerable plaque progression by suppressing endoplasmic reticulum stress-mediated apoptosis and inflammation.	Pubmed	0.002279	1	0.005172	0.05858	1	1	APOE
Pubmed	30009840	Common variation within the SETBP1 gene is associated with reading-related skills and patterns of functional neural activation.	Pubmed	0.002279	1	0.005172	0.05858	1	1	SETBP1
Pubmed	20034955	The N-terminus of hTERT contains a DNA-binding domain and is required for telomerase activity and cellular immortalization.	Pubmed	0.002279	1	0.005172	0.05858	1	1	TERT
Pubmed	15650751	Functional analysis of a structural model of the ATP-binding site of the KATP channel Kir6.2 subunit.	Pubmed	0.002279	1	0.005172	0.05858	1	1	KCNJ11
Pubmed	25301727	TERT promoter mutations and gene amplification: promoting TERT expression in Merkel cell carcinoma.	Pubmed	0.002279	1	0.005172	0.05858	1	1	TERT
Pubmed	24352045	Vitamin D controls murine and human plasmacytoid dendritic cell function.	Pubmed	0.002279	1	0.005172	0.05858	1	1	VDR
Pubmed	21575461	[Prognostic significance of hTERT mRNA quantitative expression in resected gastric carcinomas].	Pubmed	0.002279	1	0.005172	0.05858	1	1	TERT
Pubmed	16963781	PTEN regulates fibroblast elimination during collagen matrix contraction.	Pubmed	0.002279	1	0.005172	0.05858	1	1	PTEN
Pubmed	32015339	Exceptionally low likelihood of Alzheimer's dementia in APOE2 homozygotes from a 5,000-person neuropathological study.	Pubmed	0.002279	1	0.005172	0.05858	1	1	APOE
Pubmed	6324342	Primary structure of v-raf: relatedness to the src family of oncogenes.	Pubmed	0.002279	1	0.005172	0.05858	1	1	RAF1
Pubmed	29476033	Midlife insulin resistance,	Pubmed	0.002279	1	0.005172	0.05858	1	1	APOE
Pubmed	25526084	An improved model for the hTERT promoter quadruplex.	Pubmed	0.002279	1	0.005172	0.05858	1	1	TERT
Pubmed	33316141	A cancer-associated CDKN1B mutation induces p27 phosphorylation on a novel residue: a new mechanism for tumor suppressor loss-of-function.	Pubmed	0.002279	1	0.005172	0.05858	1	1	CDKN1B
Pubmed	19560099	Exercise improves cognition and hippocampal plasticity in APOE epsilon4 mice.	Pubmed	0.002279	1	0.005172	0.05858	1	1	APOE
Pubmed	17440728	Angiotensin-converting enzyme gene polymorphism in patients with psoriatic arthritis.	Pubmed	0.002279	1	0.005172	0.05858	1	1	ACE
Pubmed	15890670	1alpha,25-Dihydroxyvitamin D3 targets PTEN-dependent fibronectin expression to restore thyroid cancer cell adhesiveness.	Pubmed	0.002279	1	0.005172	0.05858	1	1	FN1
Pubmed	27913313	The role of vitamin D and VDR in carcinogenesis: Through epidemiology and basic sciences.	Pubmed	0.002279	1	0.005172	0.05858	1	1	VDR
Pubmed	17655277	Residues Leu261, Trp264, and Phe265 account for apolipoprotein E-induced dyslipidemia and affect the formation of apolipoprotein E-containing high-density lipoprotein.	Pubmed	0.002279	1	0.005172	0.05858	1	1	APOE
Pubmed	21333374	Invasiveness and anchorage independent growth ability augmented by PTEN inactivation through the PI3K/AKT/NFkB pathway in lung cancer cells.	Pubmed	0.002279	1	0.005172	0.05858	1	1	PTEN
Pubmed	12388475	Localization and function of ATP-sensitive potassium channels in human skeletal muscle.	Pubmed	0.002279	1	0.005172	0.05858	1	1	KCNJ11
Pubmed	20634590	Prediction of cognitive decline in healthy older adults using fMRI.	Pubmed	0.002279	1	0.005172	0.05858	1	1	APOE
Pubmed	31791268	Identification of key pathways and genes in PTEN mutation prostate cancer by bioinformatics analysis.	Pubmed	0.002279	1	0.005172	0.05858	1	1	PTEN
Pubmed	30093249	Evaluation of TDP-43 proteinopathy and hippocampal sclerosis in relation to APOE ?4 haplotype status: a community-based cohort study.	Pubmed	0.002279	1	0.005172	0.05858	1	1	APOE
Pubmed	20347930	HMGA2: A pituitary tumour subtype-specific oncogene?	Pubmed	0.002279	1	0.005172	0.05858	1	1	HMGA2
Pubmed	30010853	TERT promoter mutations are associated with poor prognosis and cell immortalization in meningioma.	Pubmed	0.002279	1	0.005172	0.05858	1	1	TERT
Pubmed	32323739	The secretome of human dental pulp stem cells protects myoblasts from hypoxia?induced injury via the Wnt/??catenin pathway.	Pubmed	0.002279	1	0.005172	0.05858	1	1	CTNNB1
Pubmed	32323735	Silibinin inhibits epithelial?mesenchymal transition of renal cell carcinoma through autophagy?dependent Wnt/??catenin signaling.	Pubmed	0.002279	1	0.005172	0.05858	1	1	CTNNB1
Pubmed	17975753	Synergistic effects of apolipoprotein E gene epsilon polymorphism and some conventional risk factors on premature ischaemic heart disease development.	Pubmed	0.002279	1	0.005172	0.05858	1	1	APOE
Pubmed	31587312	Association of polymorphisms in the vitamin D receptor gene with susceptibility to and severity of hand, foot, and mouth disease caused by coxsackievirus A16.	Pubmed	0.002279	1	0.005172	0.05858	1	1	VDR
Pubmed	31589956	Association between vitamin D receptor gene FokI and TaqI variants with autism spectrum disorder predisposition in Iranian population.	Pubmed	0.002279	1	0.005172	0.05858	1	1	VDR
Pubmed	34764821	Aberrant Expression of ?-Catenin Correlates with Infiltrating Immune Cells and Prognosis in NSCLC.	Pubmed	0.002279	1	0.005172	0.05858	1	1	CTNNB1
Pubmed	26398596	Sulfonylurea Receptor 1 in Humans with Post-Traumatic Brain Contusions.	Pubmed	0.002279	1	0.005172	0.05858	1	1	ABCC8
Pubmed	15253707	Prevalence of WT1 mutations in a large cohort of patients with steroid-resistant and steroid-sensitive nephrotic syndrome.	Pubmed	0.002279	1	0.005172	0.05858	1	1	WT1
Pubmed	24570178	Apolipoprotein E mutations: a comparison between lipoprotein glomerulopathy and type III hyperlipoproteinemia.	Pubmed	0.002279	1	0.005172	0.05858	1	1	APOE
Pubmed	16936192	ATP sensitivity of the ATP-sensitive K+ channel in intact and permeabilized pancreatic beta-cells.	Pubmed	0.002279	1	0.005172	0.05858	1	1	KCNJ11
Pubmed	20840817	[Expression and clinical significance of SHP2 in the tumor tissues of smokers with lung cancer].	Pubmed	0.002279	1	0.005172	0.05858	1	1	PTPN11
Pubmed	12388474	Angiotensin II injures the arterial wall causing increased aortic stiffening in apolipoprotein E-deficient mice.	Pubmed	0.002279	1	0.005172	0.05858	1	1	APOE
Pubmed	34808137	AICAR upregulates ABCA1/ABCG1 expression in the retinal pigment epithelium and reduces Bruch's membrane lipid deposit in ApoE deficient mice.	Pubmed	0.002279	1	0.005172	0.05858	1	1	APOE
Pubmed	12521655	Vitamin D receptor gene polymorphism and bone metabolism during low-dose oral contraceptive use in young women.	Pubmed	0.002279	1	0.005172	0.05858	1	1	VDR
Pubmed	24736083	Characterization of fibroblast growth factor receptor 1 in small-cell lung cancer.	Pubmed	0.002279	1	0.005172	0.05858	1	1	FGFR1
Pubmed	21803714	Vitamin D receptor gene polymorphism and its association with 1,25-dihydroxyvitamin D? in patients with Graves disease in an Egyptian population: a pilot study.	Pubmed	0.002279	1	0.005172	0.05858	1	1	VDR
Pubmed	21742477	Angiotensin-converting enzyme polymorphism affects outcome of local Chinese with acute lung injury.	Pubmed	0.002279	1	0.005172	0.05858	1	1	ACE
Pubmed	32066968	Observation of processive telomerase catalysis using high-resolution optical tweezers.	Pubmed	0.002279	1	0.005172	0.05858	1	1	TERT
Pubmed	32526223	Type 2 innate lymphoid cells regulation by regulatory T cells attenuates atherosclerosis.	Pubmed	0.002279	1	0.005172	0.05858	1	1	APOE
Pubmed	24919860	A single nucleotide polymorphism in fibronectin 1 determines tumor shape in colorectal cancer.	Pubmed	0.002279	1	0.005172	0.05858	1	1	FN1
Pubmed	23761065	Apolipoprotein E gene polymorphism, alcohol use, and their interactions in combat-related posttraumatic stress disorder.	Pubmed	0.002279	1	0.005172	0.05858	1	1	APOE
Pubmed	12077730	Effects of apolipoprotein E genotype on dietary-induced changes in high-density lipoprotein cholesterol in obese postmenopausal women.	Pubmed	0.002279	1	0.005172	0.05858	1	1	APOE
Pubmed	17330262	Mutations of the PTPN11 gene in therapy-related MDS and AML with rare balanced chromosome translocations.	Pubmed	0.002279	1	0.005172	0.05858	1	1	PTPN11
Pubmed	24677211	Targeting the LRP5 pathway improves bone properties in a mouse model of osteogenesis imperfecta.	Pubmed	0.002279	1	0.005172	0.05858	1	1	LRP5
Pubmed	27516147	Pharmacological inhibition of protein kinase C (PKC)? downregulates the expression of cytokines involved in the pathogenesis of chronic obstructive pulmonary disease (COPD).	Pubmed	0.002279	1	0.005172	0.05858	1	1	PRKCZ
Pubmed	32648639	Vitamin D receptor (VDR) gene polymorphism in Egyptian vitiligo patients.	Pubmed	0.002279	1	0.005172	0.05858	1	1	VDR
Pubmed	15961525	Defining the impact of beta-catenin/Tcf transactivation on epithelial stem cells.	Pubmed	0.002279	1	0.005172	0.05858	1	1	CTNNB1
Pubmed	20729396	Effects of risk genes on BOLD activation in presymptomatic carriers of familial Alzheimer's disease mutations during a novelty encoding task.	Pubmed	0.002279	1	0.005172	0.05858	1	1	APOE
Pubmed	20404478	p27 deficiency is associated with migration defects in PDGF-expressing gliomas in vivo.	Pubmed	0.002279	1	0.005172	0.05858	1	1	CDKN1B
Pubmed	27939971	Association between vitamin D receptor gene polymorphisms and intervertebral disc degeneration: A meta-analysis.	Pubmed	0.002279	1	0.005172	0.05858	1	1	VDR
Pubmed	20730398	Angiotensin-converting enzyme gene variant and its levels: risk factors for myocardial infarction in a South Indian population.	Pubmed	0.002279	1	0.005172	0.05858	1	1	ACE
Pubmed	22447278	Raf-1 oncogenic signaling is linked to activation of mesenchymal to epithelial transition pathway in metastatic breast cancer cells.	Pubmed	0.002279	1	0.005172	0.05858	1	1	RAF1
Pubmed	24582179	Interaction between vitamin D receptor gene polymorphisms and 25-hydroxyvitamin D concentrations on metabolic and cardiovascular disease outcomes.	Pubmed	0.002279	1	0.005172	0.05858	1	1	VDR
Pubmed	12518038	Efficiency of intestinal cholesterol absorption in humans is not related to apoE phenotype.	Pubmed	0.002279	1	0.005172	0.05858	1	1	APOE
Pubmed	36002891	Plasma apolipoprotein E levels in longitudinally followed patients with mild cognitive impairment and Alzheimer's disease.	Pubmed	0.002279	1	0.005172	0.05858	1	1	APOE
Pubmed	19049339	Compound heterozygous mutations in the vitamin D receptor in a patient with hereditary 1,25-dihydroxyvitamin D-resistant rickets with alopecia.	Pubmed	0.002279	1	0.005172	0.05858	1	1	VDR
Pubmed	16554968	A genetic strategy to overcome the senescence of primary meningioma cell cultures.	Pubmed	0.002279	1	0.005172	0.05858	1	1	TERT
Pubmed	31264891	In contrast to Western diet, a plant-based, high-fat, low-sugar diet does not exacerbate retinal endothelial injury in streptozotocin-induced diabetes.	Pubmed	0.002279	1	0.005172	0.05858	1	1	CTNNB1
Pubmed	19224684	[Relationship between gene polymorphism of fibronectin and pneumoconiosis].	Pubmed	0.002279	1	0.005172	0.05858	1	1	FN1
Pubmed	23222956	Recurrent SETBP1 mutations in atypical chronic myeloid leukemia.	Pubmed	0.002279	1	0.005172	0.05858	1	1	SETBP1
Pubmed	28574812	Associations between APOE genotype and cerebral small-vessel disease: a longitudinal study.	Pubmed	0.002279	1	0.005172	0.05858	1	1	APOE
Pubmed	25966146	T174M polymorphism in the angiotensinogen gene and risk of myocardial infarction: a meta-analysis.	Pubmed	0.002279	1	0.005172	0.05858	1	1	AGT
Pubmed	12820381	Expression of p27 and apoptosis in oral leukoplakia.	Pubmed	0.002279	1	0.005172	0.05858	1	1	CDKN1B
Pubmed	21813245	AMPK ?2 subunit gene PRKAG2 polymorphism associated with cognitive impairment as well as diabetes in old age.	Pubmed	0.002279	1	0.005172	0.05858	1	1	PRKAG2
Pubmed	21575512	[Effects of PTEN gene on invasion and migration of ovarian cancer cell line A2780 and related mechanisms].	Pubmed	0.002279	1	0.005172	0.05858	1	1	PTEN
Pubmed	22874010	The ACE gene D/I polymorphism as a modulator of severity of cystic fibrosis.	Pubmed	0.002279	1	0.005172	0.05858	1	1	ACE
Pubmed	36012328	Cilostazol Attenuates AngII-Induced Cardiac Fibrosis in apoE Deficient Mice.	Pubmed	0.002279	1	0.005172	0.05858	1	1	APOE
Pubmed	15936467	Apolipoprotein E polymorphism in type 2 diabetic patients of Talca, Chile.	Pubmed	0.002279	1	0.005172	0.05858	1	1	APOE
Pubmed	19111832	Rosuvastatin reduces atherosclerotic lesions and promotes progenitor cell mobilisation and recruitment in apolipoprotein E knockout mice.	Pubmed	0.002279	1	0.005172	0.05858	1	1	APOE
Pubmed	12905768	[Linkage disequilibrium analysis of the single nucleotide polymorphisms in the PRKCZ gene].	Pubmed	0.002279	1	0.005172	0.05858	1	1	PRKCZ
Pubmed	15936464	Apolipoprotein e4 allele and the risk of CAD death in type 2 diabetes mellitus with ischaemia electrocardiographic change.	Pubmed	0.002279	1	0.005172	0.05858	1	1	APOE
Pubmed	25858322	Molecular imaging of inflammation in the ApoE -/- mouse model of atherosclerosis with IodoDPA.	Pubmed	0.002279	1	0.005172	0.05858	1	1	APOE
Pubmed	29669566	Apa-I polymorphism in VDR gene is related to metabolic syndrome in polycystic ovary syndrome: a cross-sectional study.	Pubmed	0.002279	1	0.005172	0.05858	1	1	VDR
Pubmed	24665001	De novo heterozygous FBN1 mutations in the extreme C-terminal region cause progeroid fibrillinopathy.	Pubmed	0.002279	1	0.005172	0.05858	1	1	FBN1
Pubmed	23631810	Disturbance in uniformly 13C-labelled DHA metabolism in elderly human subjects carrying the apoE ?4 allele.	Pubmed	0.002279	1	0.005172	0.05858	1	1	APOE
Pubmed	26240116	Association of the angiotensinogen M235T polymorphism with recurrence after catheter ablation of acquired atrial fibrillation.	Pubmed	0.002279	1	0.005172	0.05858	1	1	AGT
Pubmed	18560386	Beta-catenin in the race to fracture repair: in it to Wnt.	Pubmed	0.002279	1	0.005172	0.05858	1	1	CTNNB1
Pubmed	33101544	Diagnosis Test Meta-Analysis for Apolipoprotein E in Alzheimer's Disease.	Pubmed	0.002279	1	0.005172	0.05858	1	1	APOE
Pubmed	26614907	Identification and functional characterization of a novel bipartite nuclear localization sequence in ARID1A.	Pubmed	0.002279	1	0.005172	0.05858	1	1	ARID1A
Pubmed	34644817	ACE polymorphism is a determinant for COVID-19 mortality in the post-vaccination era.	Pubmed	0.002279	1	0.005172	0.05858	1	1	ACE
Pubmed	23401561	Phospholipase C epsilon links G protein-coupled receptor activation to inflammatory astrocytic responses.	Pubmed	0.002279	1	0.005172	0.05858	1	1	PLCE1
Pubmed	28596117	Disrupted white matter structural networks in healthy older adult APOE ?4 carriers - An international multicenter DTI study.	Pubmed	0.002279	1	0.005172	0.05858	1	1	APOE
Pubmed	15816620	Telomerase activity in thyroid neoplasms evaluated by the expression of human telomerase reverse transcriptase (hTERT).	Pubmed	0.002279	1	0.005172	0.05858	1	1	TERT
Pubmed	22555024	Expression of four major WT1 splicing variants in acute and chronic myeloid leukemia patients analyzed by newly developed four real-time RT PCRs.	Pubmed	0.002279	1	0.005172	0.05858	1	1	WT1
Pubmed	21622531	Calcineurin (CN) activation promotes apoptosis of glomerular podocytes both in vitro and in vivo.	Pubmed	0.002279	1	0.005172	0.05858	1	1	PPP3CA
Pubmed	36925206	Embryonic ?-Catenin Is Required for Priming of the Uterus to Implantation.	Pubmed	0.002279	1	0.005172	0.05858	1	1	CTNNB1
Pubmed	16613705	[Association between vitamin D receptor gene polymorphism and vitamin D deficiency rickets].	Pubmed	0.002279	1	0.005172	0.05858	1	1	VDR
Pubmed	1617705	Granulated metrial gland cells in the pregnant uterus of mice expressing the collagen mutation tight-skin (Tsk/+).	Pubmed	0.002279	1	0.005172	0.05858	1	1	FBN1
Pubmed	25966184	A novel FBN1 heterozygous mutation identified in a Chinese family with autosomal dominant Marfan syndrome.	Pubmed	0.002279	1	0.005172	0.05858	1	1	FBN1
Pubmed	12905734	[Association of Apa I polymorphism of vitamin D receptor gene with bone mass in men].	Pubmed	0.002279	1	0.005172	0.05858	1	1	VDR
Pubmed	32827577	PTEN in osteosarcoma: Recent advances and the therapeutic potential.	Pubmed	0.002279	1	0.005172	0.05858	1	1	PTEN
Pubmed	15300633	[Angiotensin-converting enzyme gene and the brachial artery endothelial dysfunction in type 2 diabetes without angiopathy].	Pubmed	0.002279	1	0.005172	0.05858	1	1	ACE
Pubmed	34906559	Identification of of a PAX2 mutation from maternal mosaicism causes recurrent renal disorder in siblings.	Pubmed	0.002279	1	0.005172	0.05858	1	1	PAX2
Pubmed	18163216	Apolipoprotein E gene is related to mortality only in normal weight individuals: the Rotterdam Study.	Pubmed	0.002279	1	0.005172	0.05858	1	1	APOE
Pubmed	17889142	Effect of apolipoprotein E polymorphism on renal transplantation.	Pubmed	0.002279	1	0.005172	0.05858	1	1	APOE
Pubmed	15300627	[Scanning HNF-1 alpha gene mutation in Chinese early-onset and/or multiplex diabetes pedigrees].	Pubmed	0.002279	1	0.005172	0.05858	1	1	HNF1A
Pubmed	24966347	Nonamplified FGFR1 is a growth driver in malignant pleural mesothelioma.	Pubmed	0.002279	1	0.005172	0.05858	1	1	FGFR1
Pubmed	12844369	Monocyte chemoattractant protein-1 involvement in the alpha-tocopherol-induced reduction of atherosclerotic lesions in apolipoprotein E knockout mice.	Pubmed	0.002279	1	0.005172	0.05858	1	1	APOE
Pubmed	29190651	APOE allele frequencies in suspected non-amyloid pathophysiology (SNAP) and the prodromal stages of Alzheimer's Disease.	Pubmed	0.002279	1	0.005172	0.05858	1	1	APOE
Pubmed	36685105	Predictive role of neostromal CD10 expression in breast cancer patients treated with neoadjuvant chemotherapy.	Pubmed	0.002279	1	0.005172	0.05858	1	1	MME
Pubmed	11684904	Association of the apolipoprotein E epsilon4 allele with late-onset depression.	Pubmed	0.002279	1	0.005172	0.05858	1	1	APOE
Pubmed	21357308	Association between ACE polymorphism and risk of IgA nephropathy: a meta-analysis.	Pubmed	0.002279	1	0.005172	0.05858	1	1	ACE
Pubmed	24486402	PTEN inhibits the invasion and metastasis of gastric cancer via downregulation of FAK expression.	Pubmed	0.002279	1	0.005172	0.05858	1	1	PTEN
Pubmed	18596265	Heparan sulfate in perlecan promotes mouse atherosclerosis: roles in lipid permeability, lipid retention, and smooth muscle cell proliferation.	Pubmed	0.002279	1	0.005172	0.05858	1	1	HSPG2
Pubmed	11790096	Functional consequences of preorganized helical structure in the intrinsically disordered cell-cycle inhibitor p27(Kip1).	Pubmed	0.002279	1	0.005172	0.05858	1	1	CDKN1B
Pubmed	15241795	Comprehensive molecular screening of the FBN1 gene favors locus homogeneity of classical Marfan syndrome.	Pubmed	0.002279	1	0.005172	0.05858	1	1	FBN1
Pubmed	29861161	MLL4 Is Required to Maintain Broad H3K4me3 Peaks and Super-Enhancers at Tumor Suppressor Genes.	Pubmed	0.002279	1	0.005172	0.05858	1	1	KMT2D
Pubmed	19679070	The role of apolipoprotein E in Alzheimer's disease.	Pubmed	0.002279	1	0.005172	0.05858	1	1	APOE
Pubmed	26239178	Nonlinear cerebral atrophy patterns across the Alzheimer's disease continuum: impact of APOE4 genotype.	Pubmed	0.002279	1	0.005172	0.05858	1	1	APOE
Pubmed	23604229	CSF3R T618I is a highly prevalent and specific mutation in chronic neutrophilic leukemia.	Pubmed	0.002279	1	0.005172	0.05858	1	1	SETBP1
Pubmed	26482465	Angiotensinogen gene polymorphisms and progression of chronic kidney disease in ADPKD patients.	Pubmed	0.002279	1	0.005172	0.05858	1	1	AGT
Pubmed	8188302	A novel mutation of the fibrillin gene causing ectopia lentis.	Pubmed	0.002279	1	0.005172	0.05858	1	1	FBN1
Pubmed	32017842	Functional Analyses of HNF1A-MODY Variants Refine the Interpretation of Identified Sequence Variants.	Pubmed	0.002279	1	0.005172	0.05858	1	1	HNF1A
Pubmed	19210035	The influence of apolipoprotein E genotype on visuospatial attention dissipates after age 80.	Pubmed	0.002279	1	0.005172	0.05858	1	1	APOE
Pubmed	23858559	Expression of p27Kip1 protein in gastric carcinoma.	Pubmed	0.002279	1	0.005172	0.05858	1	1	CDKN1B
Pubmed	30130588	The relationship between cortisol and cognitive function in healthy older people: The moderating role of Apolipoprotein E polymorphism.	Pubmed	0.002279	1	0.005172	0.05858	1	1	APOE
Pubmed	20022959	Cell signaling, internalization, and nuclear localization of the angiotensin converting enzyme in smooth muscle and endothelial cells.	Pubmed	0.002279	1	0.005172	0.05858	1	1	ACE
Pubmed	28559246	Neprilysin Is Required for Angiotensin-(1-7)'s Ability to Enhance Insulin Secretion via Its Proteolytic Activity to Generate Angiotensin-(1-2).	Pubmed	0.002279	1	0.005172	0.05858	1	1	MME
Pubmed	24486410	Heparan sulfate proteoglycans and heparin regulate melanoma cell functions.	Pubmed	0.002279	1	0.005172	0.05858	1	1	HSPG2
Pubmed	15757648	Docking and fusion of insulin secretory granules in SUR1 knock out mouse beta-cells observed by total internal reflection fluorescence microscopy.	Pubmed	0.002279	1	0.005172	0.05858	1	1	ABCC8
Pubmed	20729559	Apolipoprotein E polymorphisms and postprandial triglyceridemia before and after fenofibrate treatment in the Genetics of Lipid Lowering and Diet Network (GOLDN) Study.	Pubmed	0.002279	1	0.005172	0.05858	1	1	APOE
Pubmed	22014042	Epithelial-mesenchymal interactions in breast cancer: evidence for a role of nuclear localized ?-catenin in carcinoma-associated fibroblasts.	Pubmed	0.002279	1	0.005172	0.05858	1	1	CTNNB1
Pubmed	35122970	Association of APOE ?4 with cerebral gray matter volumes in non-demented older adults: The MEMENTO cohort study.	Pubmed	0.002279	1	0.005172	0.05858	1	1	APOE
Pubmed	23138978	Kinetic responses of ?-catenin specify the sites of Wnt control.	Pubmed	0.002279	1	0.005172	0.05858	1	1	CTNNB1
Pubmed	9159640	Inwardly rectifying potassium channels: their molecular heterogeneity and function.	Pubmed	0.002279	1	0.005172	0.05858	1	1	PLCB1
Pubmed	7791792	Characterization of a mutant calcineurin A alpha gene expressed by EL4 lymphoma cells.	Pubmed	0.002279	1	0.005172	0.05858	1	1	PPP3CA
Pubmed	22099196	[Relationship between angiotensin converting enzyme gene polymorphism and essential hypertension in children].	Pubmed	0.002279	1	0.005172	0.05858	1	1	ACE
Pubmed	31357022	Apolipoprotein E genetic polymorphism influence the susceptibility to nephropathy in type 2 diabetes patients.	Pubmed	0.002279	1	0.005172	0.05858	1	1	APOE
Pubmed	32150788	Autism-associated PTEN missense mutation leads to enhanced nuclear localization and neurite outgrowth in an induced pluripotent stem cell line.	Pubmed	0.002279	1	0.005172	0.05858	1	1	PTEN
Pubmed	19212633	PTEN expression controls cellular response to cetuximab by mediating PI3K/AKT and RAS/RAF/MAPK downstream signaling in KRAS wild-type, hormone refractory prostate cancer cells.	Pubmed	0.002279	1	0.005172	0.05858	1	1	PTEN
Pubmed	35240233	Sulfonylurea receptor 1-expressing cancer cells induce cancer-associated fibroblasts to promote non-small cell lung cancer progression.	Pubmed	0.002279	1	0.005172	0.05858	1	1	ABCC8
Pubmed	36565124	Age-Related Association Between APOE ?4 and Cognitive Progression in de novo Parkinson's Disease.	Pubmed	0.002279	1	0.005172	0.05858	1	1	APOE
Pubmed	19836260	The Th17/Treg functional imbalance during atherogenesis in ApoE(-/-) mice.	Pubmed	0.002279	1	0.005172	0.05858	1	1	APOE
Pubmed	30526612	Coenzyme Q10 protects against hyperlipidemia-induced cardiac damage in apolipoprotein E-deficient mice.	Pubmed	0.002279	1	0.005172	0.05858	1	1	APOE
Pubmed	8392085	Two mutations in the hormone binding domain of the vitamin D receptor cause tissue resistance to 1,25 dihydroxyvitamin D3.	Pubmed	0.002279	1	0.005172	0.05858	1	1	VDR
Pubmed	9622609	The neurobiology of apolipoproteins and their receptors in the CNS and Alzheimer's disease.	Pubmed	0.002279	1	0.005172	0.05858	1	1	APOE
Pubmed	35921963	Association of CDK6 gene polymorphisms with Behcet's disease in a Han Chinese population.	Pubmed	0.002279	1	0.005172	0.05858	1	1	CDK6
Pubmed	12724353	WIP participates in actin reorganization and ruffle formation induced by PDGF.	Pubmed	0.002279	1	0.005172	0.05858	1	1	WIPF1
Pubmed	20876845	Angiotensin II-regulated transcription regulatory genes in adrenal steroidogenesis.	Pubmed	0.002279	1	0.005172	0.05858	1	1	AGT
Pubmed	30058766	Impact of Vitamin D Receptor Gene Polymorphism on Chronic Renal Failure Susceptibility.	Pubmed	0.002279	1	0.005172	0.05858	1	1	VDR
Pubmed	12401891	Altered adrenal gland cholesterol metabolism in the apoE-deficient mouse.	Pubmed	0.002279	1	0.005172	0.05858	1	1	APOE
Pubmed	31010590	Fibrillin-1, a novel TGF-beta-induced factor, is preferentially expressed in metaplastic carcinoma with spindle sarcomatous metaplasia.	Pubmed	0.002279	1	0.005172	0.05858	1	1	FBN1
Pubmed	12401883	Familial combined hyperlipidemia plasma stimulates protein secretion by HepG2 cells: identification of fibronectin in the differential secretion proteome.	Pubmed	0.002279	1	0.005172	0.05858	1	1	FN1
Pubmed	11325075	A-6G variant of the angiotensinogen gene and essential hypertension in Han, Tibetan, and Yi populations.	Pubmed	0.002279	1	0.005172	0.05858	1	1	AGT
Pubmed	32925911	ZNF423 patient variants, truncations, and in-frame deletions in mice define an allele-dependent range of midline brain abnormalities.	Pubmed	0.002279	1	0.005172	0.05858	1	1	ZNF423
Pubmed	24871385	Influence of domain stability on the properties of human apolipoprotein E3 and E4 and mouse apolipoprotein E.	Pubmed	0.002279	1	0.005172	0.05858	1	1	APOE
Pubmed	15530909	New and confirmatory evidence of an association between APOE genotype and baseline C-reactive protein in dyslipidemic individuals.	Pubmed	0.002279	1	0.005172	0.05858	1	1	APOE
Pubmed	14613926	Epinephrine-induced hyperpolarization of islet cells without KATP channels.	Pubmed	0.002279	1	0.005172	0.05858	1	1	ABCC8
Pubmed	21911656	Autosomal recessive causes likely in early-onset Alzheimer disease.	Pubmed	0.002279	1	0.005172	0.05858	1	1	APOE
Pubmed	23246977	Genetic polymorphism of vitamin D receptor gene affects the phenotype of PCOS.	Pubmed	0.002279	1	0.005172	0.05858	1	1	VDR
Pubmed	16108844	The presence of allele D of angiotensin-converting enzyme polymorphism is associated with diabetic nephropathy in patients with less than 10 years duration of Type 2 diabetes.	Pubmed	0.002279	1	0.005172	0.05858	1	1	ACE
Pubmed	20213664	Telomeres and telomerase in normal and malignant B-cells.	Pubmed	0.002279	1	0.005172	0.05858	1	1	TERT
Pubmed	19946803	Problems meeting basic needs moderate the association between the APOE epsilon4 allele and cognitive decline.	Pubmed	0.002279	1	0.005172	0.05858	1	1	APOE
Pubmed	20140040	[Correlation study on polymorphisms of vitamin D receptor gene in patients with periodontitis].	Pubmed	0.002279	1	0.005172	0.05858	1	1	VDR
Pubmed	17053061	PTPN11 is the first identified proto-oncogene that encodes a tyrosine phosphatase.	Pubmed	0.002279	1	0.005172	0.05858	1	1	PTPN11
Pubmed	32186756	Effects of cisplatin on the proliferation, invasion and apoptosis of breast cancer cells following ??catenin silencing.	Pubmed	0.002279	1	0.005172	0.05858	1	1	CTNNB1
Pubmed	21479780	A missense mutation in Fgfr1 causes ear and skull defects in hush puppy mice.	Pubmed	0.002279	1	0.005172	0.05858	1	1	FGFR1
Pubmed	20140038	[FBAT analysis of polymorphisms of vitamin D receptor (Taq I and Fok I) in aggressive periodontitis families].	Pubmed	0.002279	1	0.005172	0.05858	1	1	VDR
Pubmed	21357396	Wnt/?-catenin signaling regulates proliferation of human cornea epithelial stem/progenitor cells.	Pubmed	0.002279	1	0.005172	0.05858	1	1	CTNNB1
Pubmed	19910874	The association between delirium and the apolipoprotein E epsilon 4 allele: new study results and a meta-analysis.	Pubmed	0.002279	1	0.005172	0.05858	1	1	APOE
Pubmed	22234995	Identification of prognostic and diagnostic biomarkers of glucose intolerance in ApoE3Leiden mice.	Pubmed	0.002279	1	0.005172	0.05858	1	1	APOE
Pubmed	30990521	Clinical Features of Multiple Endocrine Neoplasia Type 4: Novel Pathogenic Variant and Review of Published Cases.	Pubmed	0.002279	1	0.005172	0.05858	1	1	CDKN1B
Pubmed	36158889	Fetal Fibronectin as a Predictor of Preterm Delivery: A Nigerian Cohort Study.	Pubmed	0.002279	1	0.005172	0.05858	1	1	FN1
Pubmed	28332494	PTEN? is an alternatively translated isoform of PTEN that regulates rDNA transcription.	Pubmed	0.002279	1	0.005172	0.05858	1	1	PTEN
Pubmed	20947818	Annexin A5 therapy attenuates vascular inflammation and remodeling and improves endothelial function in mice.	Pubmed	0.002279	1	0.005172	0.05858	1	1	APOE
Pubmed	18787024	Glucose controls cytosolic Ca2+ and insulin secretion in mouse islets lacking adenosine triphosphate-sensitive K+ channels owing to a knockout of the pore-forming subunit Kir6.2.	Pubmed	0.002279	1	0.005172	0.05858	1	1	KCNJ11
Pubmed	22246978	Abnormal WT1 expression in human fetuses with bilateral renal agenesis and cardiac malformations.	Pubmed	0.002279	1	0.005172	0.05858	1	1	WT1
Pubmed	20886225	Phenotype and growth behavior of residual ?-catenin-positive hepatocytes in livers of ?-catenin-deficient mice.	Pubmed	0.002279	1	0.005172	0.05858	1	1	CTNNB1
Pubmed	22888618	Vitamin D receptor gene polymorphisms in type 1 diabetes mellitus: a new pattern from Khorasan Province, Islamic Republic of Iran.	Pubmed	0.002279	1	0.005172	0.05858	1	1	VDR
Pubmed	30609407	Mutations of ADAMTS9 Cause Nephronophthisis-Related Ciliopathy.	Pubmed	0.002279	1	0.005172	0.05858	1	1	ADAMTS9
Pubmed	19910883	Moderating effect of apolipoprotein genotype on loneliness leading to depressive symptoms in Chinese older adults.	Pubmed	0.002279	1	0.005172	0.05858	1	1	APOE
Pubmed	24631685	Revising angiotensinogen from phylogenetic and genetic variants perspectives.	Pubmed	0.002279	1	0.005172	0.05858	1	1	AGT
Pubmed	22219357	GluN2B subunit deletion reveals key role in acute and chronic ethanol sensitivity of glutamate synapses in bed nucleus of the stria terminalis.	Pubmed	0.002279	1	0.005172	0.05858	1	1	GRIN2B
Pubmed	36291609	Performance of Serum Angiotensin-Converting Enzyme in Diagnosing Sarcoidosis and Predicting the Active Status of Sarcoidosis: A Meta-Analysis.	Pubmed	0.002279	1	0.005172	0.05858	1	1	ACE
Pubmed	32123170	Sex and APOE ?4 genotype modify the Alzheimer's disease serum metabolome.	Pubmed	0.002279	1	0.005172	0.05858	1	1	APOE
Pubmed	25719262	Effect of Absent Immune Cell Expression of Vitamin D Receptor on Cardiac Allograft Survival in Mice.	Pubmed	0.002279	1	0.005172	0.05858	1	1	VDR
Pubmed	19549793	Hypergravity modulates vitamin D receptor target gene mRNA expression in mice.	Pubmed	0.002279	1	0.005172	0.05858	1	1	VDR
Pubmed	28031319	Apolipoprotein E4 is associated with improved cognitive function in Amazonian forager-horticulturalists with a high parasite burden.	Pubmed	0.002279	1	0.005172	0.05858	1	1	APOE
Pubmed	16900210	Promoter DNA methylation of CD10 in lymphoid malignancies.	Pubmed	0.002279	1	0.005172	0.05858	1	1	MME
Pubmed	23339104	Adventitial fibroblasts from apoE(-/-) mice exhibit the characteristics of transdifferentiation into myofibroblasts.	Pubmed	0.002279	1	0.005172	0.05858	1	1	APOE
Pubmed	24073846	Physiological ?-catenin signaling controls self-renewal networks and generation of stem-like cells from nasopharyngeal carcinoma.	Pubmed	0.002279	1	0.005172	0.05858	1	1	CTNNB1
Pubmed	23258901	Identifying familial myelodysplastic/acute leukemia predisposition syndromes through hematopoietic stem cell transplantation donors with thrombocytopenia.	Pubmed	0.002279	1	0.005172	0.05858	1	1	TERT
Pubmed	20862283	Stabilisation of ?-catenin downstream of T cell receptor signalling.	Pubmed	0.002279	1	0.005172	0.05858	1	1	CTNNB1
Pubmed	8921385	Assignment of the human gene encoding the delta 1-pyrroline-5-carboxylate synthetase (P5CS) to 10q24.3 by in situ hybridization.	Pubmed	0.002279	1	0.005172	0.05858	1	1	ALDH18A1
Pubmed	12665546	The complex life of WT1.	Pubmed	0.002279	1	0.005172	0.05858	1	1	WT1
Pubmed	12809979	Insulin degrading enzyme (IDE) genetic variants and risk of Alzheimer's disease: evidence of effect modification by apolipoprotein E (APOE).	Pubmed	0.002279	1	0.005172	0.05858	1	1	APOE
Pubmed	15096402	Influence of apolipoprotein E epsilon4 genotype on brain tissue integrity in relapsing-remitting multiple sclerosis.	Pubmed	0.002279	1	0.005172	0.05858	1	1	APOE
Pubmed	22016612	Variable frequencies of apolipoprotein E genotypes and its effect on serum lipids in the Guangxi Zhuang and Han children.	Pubmed	0.002279	1	0.005172	0.05858	1	1	APOE
Pubmed	30864728	Combination of phospholipase C? knockdown with GANT61 sensitizes castration?resistant prostate cancer cells to enzalutamide by suppressing the androgen receptor signaling pathway.	Pubmed	0.002279	1	0.005172	0.05858	1	1	PLCE1
Pubmed	20862277	New function for an old enzyme: NEP deficient mice develop late-onset obesity.	Pubmed	0.002279	1	0.005172	0.05858	1	1	MME
Pubmed	30864733	PLC? promotes urinary bladder cancer cells proliferation through STAT3/LDHA pathway?mediated glycolysis.	Pubmed	0.002279	1	0.005172	0.05858	1	1	PLCE1
Pubmed	25966127	Meta-analytical association between angiotensin-converting enzyme gene polymorphisms and sarcoidosis risk.	Pubmed	0.002279	1	0.005172	0.05858	1	1	ACE
Pubmed	24604064	Aberrant CpG island methylation of PTEN is an early event in nasopharyngeal carcinoma and a potential diagnostic biomarker.	Pubmed	0.002279	1	0.005172	0.05858	1	1	PTEN
Pubmed	12413889	Cell shape change precedes staurosporine-induced stabilization and accumulation of p27kip1.	Pubmed	0.002279	1	0.005172	0.05858	1	1	CDKN1B
Pubmed	18598941	Argyrin a reveals a critical role for the tumor suppressor protein p27(kip1) in mediating antitumor activities in response to proteasome inhibition.	Pubmed	0.002279	1	0.005172	0.05858	1	1	CDKN1B
Pubmed	21609487	CD10 and osteopontin expression in dentigerous cyst and ameloblastoma.	Pubmed	0.002279	1	0.005172	0.05858	1	1	MME
Pubmed	36073342	Conserved age-related increases in hippocampal PDE11A4 cause unexpected proteinopathies and cognitive decline of social associative memories.	Pubmed	0.002279	1	0.005172	0.05858	1	1	PDE11A
Pubmed	18983959	Ink4a/Arf regulation by let-7b and Hmga2: a genetic pathway governing stem cell aging.	Pubmed	0.002279	1	0.005172	0.05858	1	1	HMGA2
Pubmed	19645623	Apolipoprotein E4 as a predictor of outcomes in pediatric mild traumatic brain injury.	Pubmed	0.002279	1	0.005172	0.05858	1	1	APOE
Pubmed	29332343	Clinical relevance of telomerase polymorphism for breast cancer: A systematic review.	Pubmed	0.002279	1	0.005172	0.05858	1	1	TERT
Pubmed	9467944	Mutation and expression analysis of the p27/kip1 gene in corticotrophin-secreting tumours.	Pubmed	0.002279	1	0.005172	0.05858	1	1	CDKN1B
Pubmed	29802847	Influence and mechanism of Angiotensin 1-7 on biological properties of normal prostate epithelial cells.	Pubmed	0.002279	1	0.005172	0.05858	1	1	AGT
Pubmed	16373498	PTEN negatively regulates neural stem cell self-renewal by modulating G0-G1 cell cycle entry.	Pubmed	0.002279	1	0.005172	0.05858	1	1	PTEN
Pubmed	25771886	Autocrine effect of Zn²? on the glucose-stimulated insulin secretion.	Pubmed	0.002279	1	0.005172	0.05858	1	1	ABCC8
Pubmed	29452156	Establishment of a PRKAG2 cardiac syndrome disease model and mechanism study using human induced pluripotent stem cells.	Pubmed	0.002279	1	0.005172	0.05858	1	1	PRKAG2
Pubmed	15145993	Risk and protective effects of the APOE gene towards Alzheimer's disease in the Kungsholmen project: variation by age and sex.	Pubmed	0.002279	1	0.005172	0.05858	1	1	APOE
Pubmed	14871556	KCNJ11 polymorphisms and sudden cardiac death in patients with acute myocardial infarction.	Pubmed	0.002279	1	0.005172	0.05858	1	1	KCNJ11
Pubmed	6289314	Structural basis for receptor binding heterogeneity of apolipoprotein E from type III hyperlipoproteinemic subjects.	Pubmed	0.002279	1	0.005172	0.05858	1	1	APOE
Pubmed	22628433	Protein tyrosine phosphatase SHP2 mediates chronic insulin-induced endothelial inflammation.	Pubmed	0.002279	1	0.005172	0.05858	1	1	PTPN11
Pubmed	15157992	The angiotensin I converting enzyme insertion/deletion polymorphism influences therapeutic outcome in major depressed women, but not in men.	Pubmed	0.002279	1	0.005172	0.05858	1	1	ACE
Pubmed	19899967	Effect of zeaxanthin and antioxidant supplementation on vascular endothelial growth factor (VEGF) expression in apolipoprotein-E deficient mice.	Pubmed	0.002279	1	0.005172	0.05858	1	1	APOE
Pubmed	21960672	Phosphatase and tensin homolog (PTEN) gene mutations and autism: literature review and a case report of a patient with Cowden syndrome, autistic disorder, and epilepsy.	Pubmed	0.002279	1	0.005172	0.05858	1	1	PTEN
Pubmed	18679166	Sulfonylurea receptor 1 in the germinal matrix of premature infants.	Pubmed	0.002279	1	0.005172	0.05858	1	1	ABCC8
Pubmed	16987884	The many facets of the Wilms' tumour gene, WT1.	Pubmed	0.002279	1	0.005172	0.05858	1	1	WT1
Pubmed	16483931	Structural and mechanistic insights into ras association domains of phospholipase C epsilon.	Pubmed	0.002279	1	0.005172	0.05858	1	1	PLCE1
Pubmed	16936219	A disease haplotype for advanced nephropathy in type 2 diabetes at the ACE locus.	Pubmed	0.002279	1	0.005172	0.05858	1	1	ACE
Pubmed	25771877	Phosphorylation of PTEN at STT motif is associated with DNA damage response.	Pubmed	0.002279	1	0.005172	0.05858	1	1	PTEN
Pubmed	20382449	Apolipoprotein E ?4-related thickening of the cerebral cortex modulates selective attention.	Pubmed	0.002279	1	0.005172	0.05858	1	1	APOE
Pubmed	24618703	The emerging roles of ARID1A in tumor suppression.	Pubmed	0.002279	1	0.005172	0.05858	1	1	ARID1A
Pubmed	35859479	The relationship between vitamin D receptor gene polymorphisms and periodontitis in turkish individuals with type 2 diabetes mellitus.	Pubmed	0.002279	1	0.005172	0.05858	1	1	VDR
Pubmed	20646651	[Effect of siRNA-mediated beta-catenin gene on Wnt signal pathway in lung adenocarcinoma A549 cell].	Pubmed	0.002279	1	0.005172	0.05858	1	1	CTNNB1
Pubmed	35384074	Vitamin D receptor gene polymorphism influence on lumbar intervertebral disc degeneration.	Pubmed	0.002279	1	0.005172	0.05858	1	1	VDR
Pubmed	20658629	Compound heterozygosity for two new TERT mutations in a patient with aplastic anemia.	Pubmed	0.002279	1	0.005172	0.05858	1	1	TERT
Pubmed	32162714	Proteomic and transcriptomic profiling of Pten gene-knockout mouse model of prostate cancer.	Pubmed	0.002279	1	0.005172	0.05858	1	1	PTEN
Pubmed	10092072	Histologic, hematologic, and biochemical characteristics of apo E-deficient mice: effects of dietary cholesterol and phytosterols.	Pubmed	0.002279	1	0.005172	0.05858	1	1	APOE
Pubmed	24858400	Overexpression of SHP2 tyrosine phosphatase promotes the tumorigenesis of breast carcinoma.	Pubmed	0.002279	1	0.005172	0.05858	1	1	PTPN11
Pubmed	23283826	Angiotensin-converting enzyme I/D gene polymorphism affects early cardiac response to professional training in young footballers.	Pubmed	0.002279	1	0.005172	0.05858	1	1	ACE
Pubmed	20813341	Cerebral atrophy, apolipoprotein E varepsilon4, and rate of decline in everyday function among patients with amnestic mild cognitive impairment.	Pubmed	0.002279	1	0.005172	0.05858	1	1	APOE
Pubmed	32125720	CTNNB1 mutations are clonal in adamantinomatous craniopharyngioma.	Pubmed	0.002279	1	0.005172	0.05858	1	1	CTNNB1
Pubmed	20813342	Influence of apolipoprotein E varepsilon4 on rates of cognitive and functional decline in mild cognitive impairment.	Pubmed	0.002279	1	0.005172	0.05858	1	1	APOE
Pubmed	21908077	APOE ?4 differentially influences change in memory performance depending on age. The SMART-MR study.	Pubmed	0.002279	1	0.005172	0.05858	1	1	APOE
Pubmed	27506878	Association between angiotensin converting enzyme gene insertion/deletion polymorphism and renal scar risk in children vesicoureteral reflex: a reappraise meta-analysis.	Pubmed	0.002279	1	0.005172	0.05858	1	1	ACE
Pubmed	25350836	Association of AGT M235T gene polymorphism with HSP/HSPN risk.	Pubmed	0.002279	1	0.005172	0.05858	1	1	AGT
Pubmed	27177928	Genotype-phenotype correlation of CTNNB1 mutations reveals different ߭catenin activity associated with liver tumor progression.	Pubmed	0.002279	1	0.005172	0.05858	1	1	CTNNB1
Pubmed	16924268	Polymorphisms in the angiotensin-converting enzyme gene are associated with unipolar depression, ACE activity and hypercortisolism.	Pubmed	0.002279	1	0.005172	0.05858	1	1	ACE
Pubmed	20032288	Cancer linked to Alzheimer disease but not vascular dementia.	Pubmed	0.002279	1	0.005172	0.05858	1	1	APOE
Pubmed	23283822	Left ventricular remodelling after acute myocardial infarction: impact of clinical, echocardiographic parameters and polymorphism of angiotensinogen gene.	Pubmed	0.002279	1	0.005172	0.05858	1	1	AGT
Pubmed	23283824	The M235T polymorphism in the angiotensinogen gene and myocardial infarction risk: a meta-analysis.	Pubmed	0.002279	1	0.005172	0.05858	1	1	AGT
Pubmed	17997086	A novel peptide sequence in perlecan domain IV supports cell adhesion, spreading and FAK activation.	Pubmed	0.002279	1	0.005172	0.05858	1	1	HSPG2
Pubmed	33740924	Wilms' tumor gene 1 is an independent prognostic factor for pediatric acute myeloid leukemia following allogeneic hematopoietic stem cell transplantation.	Pubmed	0.002279	1	0.005172	0.05858	1	1	WT1
Pubmed	20634643	BsmI polymorphism in the vitamin D receptor gene is associated with leg extensor muscle strength in elderly men.	Pubmed	0.002279	1	0.005172	0.05858	1	1	VDR
Pubmed	11792702	Hypomorphic apolipoprotein E mice: a new model of conditional gene repair to examine apolipoprotein E-mediated metabolism.	Pubmed	0.002279	1	0.005172	0.05858	1	1	APOE
Pubmed	25313857	??T cells are prevalent in the proximal aorta and drive nascent atherosclerotic lesion progression and neutrophilia in hypercholesterolemic mice.	Pubmed	0.002279	1	0.005172	0.05858	1	1	APOE
Pubmed	19189703	Impaired Sertoli cell function in males diagnosed with Noonan syndrome.	Pubmed	0.002279	1	0.005172	0.05858	1	1	PTPN11
Pubmed	20573158	Dominantly acting ABCC8 mutations in patients with medically unresponsive hyperinsulinaemic hypoglycaemia.	Pubmed	0.002279	1	0.005172	0.05858	1	1	ABCC8
Pubmed	17413044	Beta-catenin downregulation is required for adaptive cardiac remodeling.	Pubmed	0.002279	1	0.005172	0.05858	1	1	CTNNB1
Pubmed	28667052	Hearts lacking plasma membrane KATP channels display changes in basal aerobic metabolic substrate preference and AMPK activity.	Pubmed	0.002279	1	0.005172	0.05858	1	1	KCNJ11
Pubmed	12459269	Partial rescue of insulin receptor-deficient mice by transgenic complementation with an activated insulin receptor in the liver.	Pubmed	0.002279	1	0.005172	0.05858	1	1	INSR
Pubmed	35242885	Vitamin D Receptor Genetic Variations May Associate with the Risk of Developing Late Fracture-Related Infection in the Chinese Han Population.	Pubmed	0.002279	1	0.005172	0.05858	1	1	VDR
Pubmed	27067497	Down syndrome in adults: a 27-year follow-up of adaptive skills.	Pubmed	0.002279	1	0.005172	0.05858	1	1	APOE
Pubmed	17452641	Targeting the beta-catenin/TCF transcriptional complex in the treatment of multiple myeloma.	Pubmed	0.002279	1	0.005172	0.05858	1	1	CTNNB1
Pubmed	34510455	The missing 'link'? ?-Catenin's role in skeletal muscle glucose uptake during exercise and contraction.	Pubmed	0.002279	1	0.005172	0.05858	1	1	CTNNB1
Pubmed	23207280	T-cell intrinsic and extrinsic mechanisms of p27Kip1 in the regulation of CD8 T-cell memory.	Pubmed	0.002279	1	0.005172	0.05858	1	1	CDKN1B
Pubmed	18586913	Diabetes susceptibility in the Canadian Oji-Cree population is moderated by abnormal mRNA processing of HNF1A G319S transcripts.	Pubmed	0.002279	1	0.005172	0.05858	1	1	HNF1A
Pubmed	31862015	Comparative profiling of the synaptic proteome from Alzheimer's disease patients with focus on the APOE genotype.	Pubmed	0.002279	1	0.005172	0.05858	1	1	APOE
Pubmed	11173846	An unusual FGFR1 mutation (fibroblast growth factor receptor 1 mutation) in a girl with non-syndromic trigonocephaly.	Pubmed	0.002279	1	0.005172	0.05858	1	1	FGFR1
Pubmed	18285758	Association of polymorphisms in the angiotensin-converting enzyme gene with syndromal panic attacks.	Pubmed	0.002279	1	0.005172	0.05858	1	1	ACE
Pubmed	17452630	Poor prognosis in carcinoma is associated with a gene expression signature of aberrant PTEN tumor suppressor pathway activity.	Pubmed	0.002279	1	0.005172	0.05858	1	1	PTEN
Pubmed	34269228	Analysis of the association between polymorphisms in Vitamin D receptor gene and dental caries.	Pubmed	0.002279	1	0.005172	0.05858	1	1	VDR
Pubmed	12220566	Apolipoprotein E knockout mice display procedural deficits in the Morris water maze: analysis of learning strategies in three versions of the task.	Pubmed	0.002279	1	0.005172	0.05858	1	1	APOE
Pubmed	28670684	Apolipoprotein E Polymorphism and Left Ventricular Failure in Beta-Thalassemia: A Multivariate Meta-Analysis.	Pubmed	0.002279	1	0.005172	0.05858	1	1	APOE
Pubmed	18667124	Genetic susceptibility to traumatic brain injury and apolipoprotein E gene.	Pubmed	0.002279	1	0.005172	0.05858	1	1	APOE
Pubmed	18812521	EGFRvIII expression and PTEN loss synergistically induce chromosomal instability and glial tumors.	Pubmed	0.002279	1	0.005172	0.05858	1	1	PTEN
Pubmed	28728504	The diverse expression of the WT1 gene in patients with acquired bone marrow failure syndromes.	Pubmed	0.002279	1	0.005172	0.05858	1	1	WT1
Pubmed	22521648	In vivo phage display to identify new human antibody fragments homing to atherosclerotic endothelial and subendothelial tissues [corrected].	Pubmed	0.002279	1	0.005172	0.05858	1	1	APOE
Pubmed	22518004	Liver angiotensinogen is the primary source of renal angiotensin II.	Pubmed	0.002279	1	0.005172	0.05858	1	1	AGT
Pubmed	20597139	HMGA2 gene expression analysis performed on cytologic smears to distinguish benign from malignant thyroid nodules.	Pubmed	0.002279	1	0.005172	0.05858	1	1	HMGA2
Pubmed	23364031	Apolipoprotein E and change in episodic memory in blacks and whites.	Pubmed	0.002279	1	0.005172	0.05858	1	1	APOE
Pubmed	26626801	Genetic alterations in endometrial cancer by targeted next-generation sequencing.	Pubmed	0.002279	1	0.005172	0.05858	1	1	PTEN
Pubmed	25624419	Apolipoprotein E ?4 Modulates Cognitive Profiles, Hippocampal Volume, and Resting-State Functional Connectivity in Alzheimer's Disease.	Pubmed	0.002279	1	0.005172	0.05858	1	1	APOE
Pubmed	12844284	Germline PTEN promoter mutations and deletions in Cowden/Bannayan-Riley-Ruvalcaba syndrome result in aberrant PTEN protein and dysregulation of the phosphoinositol-3-kinase/Akt pathway.	Pubmed	0.002279	1	0.005172	0.05858	1	1	PTEN
Pubmed	24378524	Telomere dysfunction in peripheral blood mononuclear cells from patients with primary biliary cirrhosis.	Pubmed	0.002279	1	0.005172	0.05858	1	1	TERT
Pubmed	31479591	Identification of a compound heterozygous inactivating ABCC8 gene mutation responsible for young-onset diabetes with exome sequencing.	Pubmed	0.002279	1	0.005172	0.05858	1	1	ABCC8
Pubmed	20009881	Gain of the human telomerase RNA gene TERC at 3q26 is strongly associated with cervical intraepithelial neoplasia and carcinoma.	Pubmed	0.002279	1	0.005172	0.05858	1	1	TERC
Pubmed	17892857	ACE activity affects myogenic differentiation via mTOR signaling.	Pubmed	0.002279	1	0.005172	0.05858	1	1	ACE
Pubmed	23391722	Endothelial ERK signaling controls lymphatic fate specification.	Pubmed	0.002279	1	0.005172	0.05858	1	1	RAF1
Pubmed	2162671	The complete amino acid sequence of the shorter form of human basic fibroblast growth factor receptor deduced from its cDNA.	Pubmed	0.002279	1	0.005172	0.05858	1	1	FGFR1
Pubmed	11173877	APOE genotype: no influence on galantamine treatment efficacy nor on rate of decline in Alzheimer's disease.	Pubmed	0.002279	1	0.005172	0.05858	1	1	APOE
Pubmed	24763502	Characterization of genomic vitamin D receptor binding sites through chromatin looping and opening.	Pubmed	0.002279	1	0.005172	0.05858	1	1	VDR
Pubmed	15226182	Transcriptional activation of hTERT through the NF-kappaB pathway in HTLV-I-transformed cells.	Pubmed	0.002279	1	0.005172	0.05858	1	1	TERT
Pubmed	7068630	Human apolipoprotein E. The complete amino acid sequence.	Pubmed	0.002279	1	0.005172	0.05858	1	1	APOE
Pubmed	15576362	Generation of a recombinant apolipoprotein E variant with improved biological functions: hydrophobic residues (LEU-261, TRP-264, PHE-265, LEU-268, VAL-269) of apoE can account for the apoE-induced hypertriglyceridemia.	Pubmed	0.002279	1	0.005172	0.05858	1	1	APOE
Pubmed	11472462	The apolipoprotein epsilon2 allele and the severity of coronary artery disease in Type 2 diabetic patients.	Pubmed	0.002279	1	0.005172	0.05858	1	1	APOE
Pubmed	16611016	Studies on the effect of the apolipoprotein E genotype on the lipid profile in Alzheimer's disease.	Pubmed	0.002279	1	0.005172	0.05858	1	1	APOE
Pubmed	11315514	Polymorphisms in the apolipoprotein E (APOE) gene in gerontopsychiatric patients.	Pubmed	0.002279	1	0.005172	0.05858	1	1	APOE
Pubmed	24680778	Association of VDR-gene variants with factors related to the metabolic syndrome, type 2 diabetes and vitamin D deficiency.	Pubmed	0.002279	1	0.005172	0.05858	1	1	VDR
Pubmed	15649891	Ca2+-dependent interface formation in fibrillin-1.	Pubmed	0.002279	1	0.005172	0.05858	1	1	FBN1
Pubmed	23100439	Apolipoprotein E, especially apolipoprotein E4, increases the oligomerization of amyloid ? peptide.	Pubmed	0.002279	1	0.005172	0.05858	1	1	APOE
Pubmed	15564381	PTEN regulates motility but not directionality during leukocyte chemotaxis.	Pubmed	0.002279	1	0.005172	0.05858	1	1	PTEN
Pubmed	34811625	Effect of Insulin Receptor-Knockdown on the Expression Levels of Blood-Brain Barrier Functional Proteins in Human Brain Microvascular Endothelial Cells.	Pubmed	0.002279	1	0.005172	0.05858	1	1	INSR
Pubmed	31335708	Impact of angiotension I converting enzyme gene I/D polymorphism on running performance, lipid, and biochemical parameters in ultra-marathoners.	Pubmed	0.002279	1	0.005172	0.05858	1	1	ACE
Pubmed	20644087	No prognostic impact of the WT1 gene single nucleotide polymorphism rs16754 in pediatric acute myeloid leukemia.	Pubmed	0.002279	1	0.005172	0.05858	1	1	WT1
Pubmed	12161615	A necropsy case of Denys-Drash syndrome with a WT1 mutation in exon 7.	Pubmed	0.002279	1	0.005172	0.05858	1	1	WT1
Pubmed	32935380	Re-equilibration of imbalanced NAD metabolism ameliorates the impact of telomere dysfunction.	Pubmed	0.002279	1	0.005172	0.05858	1	1	TERT
Pubmed	29177569	Low Arid1a Expression Correlates with Poor Prognosis and Promotes Cell Proliferation and Metastasis in Osteosarcoma.	Pubmed	0.002279	1	0.005172	0.05858	1	1	ARID1A
Pubmed	20406970	In situ vaccination combined with androgen ablation and regulatory T-cell depletion reduces castration-resistant tumor burden in prostate-specific pten knockout mice.	Pubmed	0.002279	1	0.005172	0.05858	1	1	PTEN
Pubmed	28885360	The prognostic value and potential drug target of phosphatase and tensin homolog in breast cancer patients: A meta-analysis.	Pubmed	0.002279	1	0.005172	0.05858	1	1	PTEN
Pubmed	17283328	Coronary artery disease is associated with Alzheimer disease neuropathology in APOE4 carriers.	Pubmed	0.002279	1	0.005172	0.05858	1	1	APOE
Pubmed	29958641	Description of mutation spectrum and polymorphism of Wilms' tumor 1 (WT1) gene in hypospadias patients in the Indonesian population.	Pubmed	0.002279	1	0.005172	0.05858	1	1	WT1
Pubmed	23832012	Somatic SETBP1 mutations in myeloid malignancies.	Pubmed	0.002279	1	0.005172	0.05858	1	1	SETBP1
Pubmed	29971619	Functional Polymorphism Located in the microRNA Binding Site of the Insulin Receptor (INSR) Gene Confers Risk for Type 2 Diabetes Mellitus in the Bangladeshi Population.	Pubmed	0.002279	1	0.005172	0.05858	1	1	INSR
Pubmed	16043796	APOE, vascular pathology, and the AD brain.	Pubmed	0.002279	1	0.005172	0.05858	1	1	APOE
Pubmed	17342175	Catalase overexpression attenuates angiotensinogen expression and apoptosis in diabetic mice.	Pubmed	0.002279	1	0.005172	0.05858	1	1	AGT
Pubmed	22459146	A role for PLC?1 in myotonic dystrophies type 1 and 2.	Pubmed	0.002279	1	0.005172	0.05858	1	1	PLCB1
Pubmed	24810422	Cumulative effects of the ApoE genotype and gender on the synaptic proteome and oxidative stress in the mouse brain.	Pubmed	0.002279	1	0.005172	0.05858	1	1	APOE
Pubmed	27273771	Angiotensin-converting enzyme insertion/deletion polymorphism is associated with cerebral white matter changes in Alzheimer's disease.	Pubmed	0.002279	1	0.005172	0.05858	1	1	ACE
Pubmed	17283313	ApoE-epsilon4 is associated with reduced memory in long-standing intractable temporal lobe epilepsy.	Pubmed	0.002279	1	0.005172	0.05858	1	1	APOE
Pubmed	19501823	Genetic variation in the vitamin D receptor and polycystic ovary syndrome risk.	Pubmed	0.002279	1	0.005172	0.05858	1	1	VDR
Pubmed	27543871	?-Catenin accumulation and S33F mutation of CTNNB1 gene in colorectal cancer in Saudi Arabia.	Pubmed	0.002279	1	0.005172	0.05858	1	1	CTNNB1
Pubmed	20619095	[Influence on biological characteristics of hepatocytes transfected with hTERT gene by lentivirus].	Pubmed	0.002279	1	0.005172	0.05858	1	1	TERT
Pubmed	21730353	Prolonged self-renewal activity unmasks telomerase control of telomere homeostasis and function of mouse hematopoietic stem cells.	Pubmed	0.002279	1	0.005172	0.05858	1	1	TERT
Pubmed	18584350	Consequences of telomerase inhibition by BIBR1532 on proliferation and chemosensitivity of chondrosarcoma cell lines.	Pubmed	0.002279	1	0.005172	0.05858	1	1	TERT
Pubmed	22364217	hTERT mutations associated with idiopathic pulmonary fibrosis affect telomerase activity, telomere length, and cell growth by distinct mechanisms.	Pubmed	0.002279	1	0.005172	0.05858	1	1	TERT
Pubmed	11741193	A mutation in the LDL receptor-related protein 5 gene results in the autosomal dominant high-bone-mass trait.	Pubmed	0.002279	1	0.005172	0.05858	1	1	LRP5
Pubmed	18572367	Apolipoprotein E-/- mice have delayed skeletal muscle healing after hind limb ischemia-reperfusion.	Pubmed	0.002279	1	0.005172	0.05858	1	1	APOE
Pubmed	19633698	Observation of the density and size of cells in hippocampus and vascular lesion in thalamus of GFAP-apoE transgenic mice.	Pubmed	0.002279	1	0.005172	0.05858	1	1	APOE
Pubmed	1617762	Regular physical exercise and low-fat diet. Effects on progression of coronary artery disease.	Pubmed	0.002279	1	0.005172	0.05858	1	1	APOE
Pubmed	25697398	Behavioral stress reduces RIP140 expression in astrocyte and increases brain lipid accumulation.	Pubmed	0.002279	1	0.005172	0.05858	1	1	NRIP1
Pubmed	20416362	The effect of APOE genotype on brain levels of oxysterols in young and old human APOE epsilon2, epsilon3 and epsilon4 knock-in mice.	Pubmed	0.002279	1	0.005172	0.05858	1	1	APOE
Pubmed	33367858	Telomere length in peripheral blood lymphocytes related to genetic variation in telomerase, prognosis and clinicopathological features in breast cancer patients.	Pubmed	0.002279	1	0.005172	0.05858	1	1	TERT
Pubmed	32949946	Hyperlipidemia does not affect development of elastase-induced abdominal aortic aneurysm in mice.	Pubmed	0.002279	1	0.005172	0.05858	1	1	APOE
Pubmed	12915130	Immortalisation of human ovarian surface epithelium with telomerase and temperature-sensitive SV40 large T antigen.	Pubmed	0.002279	1	0.005172	0.05858	1	1	TERT
Pubmed	17342155	Relationship between E23K (an established type II diabetes-susceptibility variant within KCNJ11), polycystic ovary syndrome and androgen levels.	Pubmed	0.002279	1	0.005172	0.05858	1	1	KCNJ11
Pubmed	12364385	Accelerated atherosclerosis and calcification in vein grafts: a study in APOE*3 Leiden transgenic mice.	Pubmed	0.002279	1	0.005172	0.05858	1	1	APOE
Pubmed	19800312	Fibroblast growth factor receptor 1 regulates the differentiation and activation of osteoclasts through Erk1/2 pathway.	Pubmed	0.002279	1	0.005172	0.05858	1	1	FGFR1
Pubmed	8318045	The synthetic retinoid (4-hydroxyphenyl)retinamide decreases collagen expression in vitro and in the tight-skin mouse.	Pubmed	0.002279	1	0.005172	0.05858	1	1	FBN1
Pubmed	34715776	ARID1A serves as a receivable biomarker for the resistance to EGFR-TKIs in non-small cell lung cancer.	Pubmed	0.002279	1	0.005172	0.05858	1	1	ARID1A
Pubmed	35360077	Promoter Mutations Are an Independent Predictor of Distant Metastasis in Middle Eastern Papillary Thyroid Microcarcinoma.	Pubmed	0.002279	1	0.005172	0.05858	1	1	TERT
Pubmed	20431993	Vitamin D status in relation to obesity, bone mineral density, bone turnover markers and vitamin D receptor genotypes in healthy Saudi pre- and postmenopausal women.	Pubmed	0.002279	1	0.005172	0.05858	1	1	VDR
Pubmed	28618047	Focal ?-catenin mutation identified on formalin-fixed and paraffin-embedded inflammatory hepatocellular adenomas.	Pubmed	0.002279	1	0.005172	0.05858	1	1	CTNNB1
Pubmed	21225496	CD10 for the distinct differential diagnosis of basal cell carcinoma and benign tumours of cutaneous appendages originating from hair follicle.	Pubmed	0.002279	1	0.005172	0.05858	1	1	MME
Pubmed	12915119	Catalytically active human telomerase mutants with allele-specific biological properties.	Pubmed	0.002279	1	0.005172	0.05858	1	1	TERT
Pubmed	17572489	RAF-1 over-expression does condition survival of patients affected by aggressive mantle cell lymphoma.	Pubmed	0.002279	1	0.005172	0.05858	1	1	RAF1
Pubmed	9218423	Targeted replacement of the mouse apolipoprotein E gene with the common human APOE3 allele enhances diet-induced hypercholesterolemia and atherosclerosis.	Pubmed	0.002279	1	0.005172	0.05858	1	1	APOE
Pubmed	23100402	Effects of APOE on brain white matter microstructure in healthy adults.	Pubmed	0.002279	1	0.005172	0.05858	1	1	APOE
Pubmed	19050458	ACE insertion/deletion, but not -240A>T polymorphism, modulates the severity in heart failure.	Pubmed	0.002279	1	0.005172	0.05858	1	1	ACE
Pubmed	30830680	Telomere elongation via alternative lengthening of telomeres (ALT) and telomerase activation in primary metastatic medulloblastoma of childhood.	Pubmed	0.002279	1	0.005172	0.05858	1	1	TERT
Pubmed	27722936	Genetic association between PAX2 and mullerian duct anomalies in Han Chinese females.	Pubmed	0.002279	1	0.005172	0.05858	1	1	PAX2
Pubmed	26832958	(Partial) Loss of BAF250a (ARID1A) in rectovaginal deep-infiltrating endometriosis, endometriomas and involved pelvic sentinel lymph nodes.	Pubmed	0.002279	1	0.005172	0.05858	1	1	ARID1A
Pubmed	21113150	Telomerase reactivation reverses tissue degeneration in aged telomerase-deficient mice.	Pubmed	0.002279	1	0.005172	0.05858	1	1	TERT
Pubmed	30587001	MicroRNA-21 Deficiency Alters the Survival of Ly-6C	Pubmed	0.002279	1	0.005172	0.05858	1	1	APOE
Pubmed	15760904	Molecular determinants of cardiac K(ATP) channel activation by epoxyeicosatrienoic acids.	Pubmed	0.002279	1	0.005172	0.05858	1	1	KCNJ11
Pubmed	33548794	Effects of amyloid pathology and the APOE ?4 allele on the association between cerebrospinal fluid A?38 and A?40 and brain morphology in cognitively normal 70-years-olds.	Pubmed	0.002279	1	0.005172	0.05858	1	1	APOE
Pubmed	15456495	Evaluation of the role of platelet integrins in fibronectin-dependent spreading and adhesion.	Pubmed	0.002279	1	0.005172	0.05858	1	1	FN1
Pubmed	24712384	Prognostic impact of gastrointestinal bleeding and expression of PTEN and Ki-67 on primary gastrointestinal stromal tumors.	Pubmed	0.002279	1	0.005172	0.05858	1	1	PTEN
Pubmed	30842657	TRAIP is a master regulator of DNA interstrand crosslink repair.	Pubmed	0.002279	1	0.005172	0.05858	1	1	TRAIP
Pubmed	2174914	The molecular basis of hereditary 1,25-dihydroxyvitamin D3 resistant rickets in seven related families.	Pubmed	0.002279	1	0.005172	0.05858	1	1	VDR
Pubmed	24496301	Myeloid progenitors with PTPN11 and nonRAS pathway gene mutations are refractory to treatment with 6-mercaptopurine in juvenile myelomonocytic leukemia.	Pubmed	0.002279	1	0.005172	0.05858	1	1	PTPN11
Pubmed	20876573	Neprilysin is identical to skin fibroblast elastase: its role in skin aging and UV responses.	Pubmed	0.002279	1	0.005172	0.05858	1	1	MME
Pubmed	36736614	Relationship of Apolipoprotein E with Alzheimer's Disease and Other Neurological Disorders: An Updated Review.	Pubmed	0.002279	1	0.005172	0.05858	1	1	APOE
Pubmed	36457019	APOE genotype and biological sex regulate astroglial interactions with amyloid plaques in Alzheimer's disease mice.	Pubmed	0.002279	1	0.005172	0.05858	1	1	APOE
Pubmed	26940659	Nuclear PTEN functions as an essential regulator of SRF-dependent transcription to control smooth muscle differentiation.	Pubmed	0.002279	1	0.005172	0.05858	1	1	PTEN
Pubmed	30587010	The impact of social networks and	Pubmed	0.002279	1	0.005172	0.05858	1	1	APOE
Pubmed	16525069	Influence of Angiotensin-converting enzyme polymorphism on neuropsychological subacute performance in moderate and severe traumatic brain injury.	Pubmed	0.002279	1	0.005172	0.05858	1	1	ACE
Pubmed	11919391	The 8p11 myeloproliferative syndrome: a distinct clinical entity caused by constitutive activation of FGFR1.	Pubmed	0.002279	1	0.005172	0.05858	1	1	FGFR1
Pubmed	28319127	Hepatocyte nuclear factor 1? downregulates HBV gene expression and replication by activating the NF-?B signaling pathway.	Pubmed	0.002279	1	0.005172	0.05858	1	1	HNF1A
Pubmed	20514637	[Psychological and behavioural symptoms as factors of progression to Alzheimer-type dementia in mild cognitive impairment].	Pubmed	0.002279	1	0.005172	0.05858	1	1	APOE
Pubmed	20455859	Low levels of high density lipoprotein increase the severity of cerebral white matter changes: implications for prevention and treatment of cerebrovascular diseases.	Pubmed	0.002279	1	0.005172	0.05858	1	1	APOE
Pubmed	14593964	[Apolipoprotein E and tau protein in vascular dementia].	Pubmed	0.002279	1	0.005172	0.05858	1	1	APOE
Pubmed	18006840	The extra-domain A of fibronectin is a vascular marker of solid tumors and metastases.	Pubmed	0.002279	1	0.005172	0.05858	1	1	FN1
Pubmed	14627817	High mobility group A2 protein and its derivatives bind a specific region of the promoter of DNA repair gene ERCC1 and modulate its activity.	Pubmed	0.002279	1	0.005172	0.05858	1	1	HMGA2
Pubmed	20455863	Atheromatosis extent in coronary artery disease is not correlated with apolipoprotein-E polymorphism and its plasma levels, but associated with cognitive decline.	Pubmed	0.002279	1	0.005172	0.05858	1	1	APOE
Pubmed	12810485	Increased risk of late posttraumatic seizures associated with inheritance of APOE epsilon4 allele.	Pubmed	0.002279	1	0.005172	0.05858	1	1	APOE
Pubmed	17236578	[Study on the association of two polymorphisms of the vitamin D receptor (VDR) gene with the susceptibility to pulmonary tuberculosis (PTB) in Chinese Tibetans].	Pubmed	0.002279	1	0.005172	0.05858	1	1	VDR
Pubmed	15914579	Treadmill running causes significant fiber damage in skeletal muscle of KATP channel-deficient mice.	Pubmed	0.002279	1	0.005172	0.05858	1	1	KCNJ11
Pubmed	9294210	Beta-catenin mutations in cell lines established from human colorectal cancers.	Pubmed	0.002279	1	0.005172	0.05858	1	1	CTNNB1
Pubmed	16889537	ACE gene insertion/deletion polymorphism modulates capillary permeability in hypertension.	Pubmed	0.002279	1	0.005172	0.05858	1	1	ACE
Pubmed	11932355	Methylation status and expression of human telomerase reverse transcriptase mRNA in relation to hypermethylation of the p16 gene in colorectal cancers as analyzed by bisulfite PCR-SSCP.	Pubmed	0.002279	1	0.005172	0.05858	1	1	TERT
Pubmed	22476749	Recurrent amplification at 7q21.2 Targets CDK6 gene in primary myxofibrosarcomas and identifies CDK6 overexpression as an independent adverse prognosticator.	Pubmed	0.002279	1	0.005172	0.05858	1	1	CDK6
Pubmed	10995560	Neural and angiogenic defects in eyes of transgenic mice expressing a dominant-negative FGF receptor in the pigmented cells.	Pubmed	0.002279	1	0.005172	0.05858	1	1	FGFR1
Pubmed	17285469	Actual management of patients with familial ascending aortic aneurysms and type-A aortic dissections.	Pubmed	0.002279	1	0.005172	0.05858	1	1	FBN1
Pubmed	12388330	Fibroblast growth factor-2 during postnatal development of the tracheal basement membrane zone.	Pubmed	0.002279	1	0.005172	0.05858	1	1	FGFR1
Pubmed	12748064	A critical role for PKC zeta in endothelin-1-induced uterine contractions at the end of pregnancy.	Pubmed	0.002279	1	0.005172	0.05858	1	1	PRKCZ
Pubmed	27864047	APOE?4 impacts up-regulation of brain-derived neurotrophic factor after a six-month stretch and aerobic exercise intervention in mild cognitively impaired elderly African Americans: A pilot study.	Pubmed	0.002279	1	0.005172	0.05858	1	1	APOE
Pubmed	35038591	AT-rich interactive domain 1A (ARID1A) cannot be considered a morphological marker for prostate cancer progression: A pilot study.	Pubmed	0.002279	1	0.005172	0.05858	1	1	ARID1A
Pubmed	21840998	Targeted expression of human vitamin D receptor in adipocytes decreases energy expenditure and induces obesity in mice.	Pubmed	0.002279	1	0.005172	0.05858	1	1	VDR
Pubmed	29187372	Renal tubular ACE-mediated tubular injury is the major contributor to microalbuminuria in early diabetic nephropathy.	Pubmed	0.002279	1	0.005172	0.05858	1	1	ACE
Pubmed	17452061	Up-regulation of PTEN at the transcriptional level is an adverse prognostic factor in female lung adenocarcinomas.	Pubmed	0.002279	1	0.005172	0.05858	1	1	PTEN
Pubmed	26264443	Phosphatase and tensin homolog deleted on chromosome 10 contributes to phenotype transformation of fibroblasts in idiopathic pulmonary fibrosis via multiple pathways.	Pubmed	0.002279	1	0.005172	0.05858	1	1	PTEN
Pubmed	20935323	EEG abnormalities in early and late onset Alzheimer's disease: understanding heterogeneity.	Pubmed	0.002279	1	0.005172	0.05858	1	1	APOE
Pubmed	11474225	Significance of ACE genotypes and medical treatments in childhood focal glomerulosclerosis.	Pubmed	0.002279	1	0.005172	0.05858	1	1	ACE
Pubmed	23787493	Aberrant promoter methylation of PTEN gene among Indian ?patients with oral squamous cell carcinoma.	Pubmed	0.002279	1	0.005172	0.05858	1	1	PTEN
Pubmed	9039095	Angiotensin-converting enzyme gene mutations, blood pressures, and cardiovascular homeostasis.	Pubmed	0.002279	1	0.005172	0.05858	1	1	ACE
Pubmed	18669635	Heparan sulfate regulates fibrillin-1 N- and C-terminal interactions.	Pubmed	0.002279	1	0.005172	0.05858	1	1	FBN1
Pubmed	21840989	Structural and functional analysis of the tandem ?-zipper interaction of a Streptococcal protein with human fibronectin.	Pubmed	0.002279	1	0.005172	0.05858	1	1	FN1
Pubmed	17985658	Apolipoprotein E polymorphism in Omani dyslipidemic patients with and without coronary artery disease.	Pubmed	0.002279	1	0.005172	0.05858	1	1	APOE
Pubmed	11873594	[Interaction evaluation between APOE epsilon 4 alleles and hippocampal atrophy. Preliminary communication].	Pubmed	0.002279	1	0.005172	0.05858	1	1	APOE
Pubmed	16611471	Angiotensinogen G(-6)A polymorphism is associated with the elevation of blood pressure in the hypertensive disorders of pregnancy.	Pubmed	0.002279	1	0.005172	0.05858	1	1	AGT
Pubmed	28057891	Prostate cancer, PI3K, PTEN and prognosis.	Pubmed	0.002279	1	0.005172	0.05858	1	1	PTEN
Pubmed	2835538	Partial protein sequence of mouse and bovine kidney angiotensin converting enzyme.	Pubmed	0.002279	1	0.005172	0.05858	1	1	ACE
Pubmed	23173643	Vitamin D receptor gene polymorphism and cardiovascular risk variables in elderly Polish subjects.	Pubmed	0.002279	1	0.005172	0.05858	1	1	VDR
Pubmed	24024175	Quercetin prevents left ventricular hypertrophy in the Apo E knockout mouse.	Pubmed	0.002279	1	0.005172	0.05858	1	1	APOE
Pubmed	18836131	The role of PLC beta 1 in the control of oocyte meiosis during folliculogenesis.	Pubmed	0.002279	1	0.005172	0.05858	1	1	PLCB1
Pubmed	27394044	Association between apolipoprotein E polymorphisms and premature coronary artery disease: a meta-analysis.	Pubmed	0.002279	1	0.005172	0.05858	1	1	APOE
Pubmed	33715271	Exploring hTERT promoter methylation in cutaneous T-cell lymphomas.	Pubmed	0.002279	1	0.005172	0.05858	1	1	TERT
Pubmed	8646779	Mice lacking p27(Kip1) display increased body size, multiple organ hyperplasia, retinal dysplasia, and pituitary tumors.	Pubmed	0.002279	1	0.005172	0.05858	1	1	CDKN1B
Pubmed	16128374	Apolipoprotein E polymorphism in diabetic and non-diabetic patients: does it really contribute to atherosclerosis?	Pubmed	0.002279	1	0.005172	0.05858	1	1	APOE
Pubmed	25641953	FilGAP, a Rac-specific Rho GTPase-activating protein, is a novel prognostic factor for follicular lymphoma.	Pubmed	0.002279	1	0.005172	0.05858	1	1	ARHGAP24
Pubmed	16128371	QT dispersion and left ventricular hypertrophy in athletes: relationship with angiotensin-converting enzyme I/D polymorphism.	Pubmed	0.002279	1	0.005172	0.05858	1	1	ACE
Pubmed	27226612	Molecular Features of Phosphatase and Tensin Homolog (PTEN) Regulation by C-terminal Phosphorylation.	Pubmed	0.002279	1	0.005172	0.05858	1	1	PTEN
Pubmed	8646781	A syndrome of multiorgan hyperplasia with features of gigantism, tumorigenesis, and female sterility in p27(Kip1)-deficient mice.	Pubmed	0.002279	1	0.005172	0.05858	1	1	CDKN1B
Pubmed	22679279	Relationship between angiotensin-converting enzyme gene insertion/deletion polymorphism, angiographically defined coronary artery disease and myocardial infarction in patients with type 2 diabetes mellitus.	Pubmed	0.002279	1	0.005172	0.05858	1	1	ACE
Pubmed	18824166	Formation and activation of fibroblast spheroids depend on fibronectin-integrin interaction.	Pubmed	0.002279	1	0.005172	0.05858	1	1	FN1
Pubmed	16128377	Cardiovascular effects of I/D angiotensin-converting enzyme gene polymorphism in healthy subjects. Findings after follow-up of six years.	Pubmed	0.002279	1	0.005172	0.05858	1	1	ACE
Pubmed	25205727	Angiotensin-I converting enzyme (ACE): structure, biological roles, and molecular basis for chloride ion dependence.	Pubmed	0.002279	1	0.005172	0.05858	1	1	ACE
Pubmed	19066875	Heparan sulfate gene polymorphism in calcium oxalate nephrolithiasis.	Pubmed	0.002279	1	0.005172	0.05858	1	1	HSPG2
Pubmed	8646780	Enhanced growth of mice lacking the cyclin-dependent kinase inhibitor function of p27(Kip1).	Pubmed	0.002279	1	0.005172	0.05858	1	1	CDKN1B
Pubmed	27369077	The role of receptor topology in the vitamin D3 uptake and Ca(2+) response systems.	Pubmed	0.002279	1	0.005172	0.05858	1	1	VDR
Pubmed	24183471	High rate of FGFR1 amplifications in brain metastases of squamous and non-squamous lung cancer.	Pubmed	0.002279	1	0.005172	0.05858	1	1	FGFR1
Pubmed	15045142	Angiotensin-converting enzyme insertion/deletion polymorphism and risk of restenosis after directional coronary atherectomy followed by stent implantation.	Pubmed	0.002279	1	0.005172	0.05858	1	1	ACE
Pubmed	16684399	Increased risk of dementia following mild head injury for carriers but not for non-carriers of the APOE epsilon4 allele.	Pubmed	0.002279	1	0.005172	0.05858	1	1	APOE
Pubmed	23268403	[Construction of let-7d expression vector and its inhibitory effect on HMGA2 and ras expression in human ovarian cancer cells in vitro].	Pubmed	0.002279	1	0.005172	0.05858	1	1	HMGA2
Pubmed	16755155	Mistyping of angiotensinogen M235T alleles.	Pubmed	0.002279	1	0.005172	0.05858	1	1	AGT
Pubmed	30019084	LRP5 gene polymorphisms and radiographic joint damage in rheumatoid arthritis patients.	Pubmed	0.002279	1	0.005172	0.05858	1	1	LRP5
Pubmed	22621984	Apolipoprotein E genotype is associated with CT angiography spot sign in lobar intracerebral hemorrhage.	Pubmed	0.002279	1	0.005172	0.05858	1	1	APOE
Pubmed	34463798	Assessing the association between vitamin D receptor and dental age variability.	Pubmed	0.002279	1	0.005172	0.05858	1	1	VDR
Pubmed	16442232	ACE gene polymorphisms influence t-PA-induced brain vessel reopening following ischemic stroke.	Pubmed	0.002279	1	0.005172	0.05858	1	1	ACE
Pubmed	36614219	Apoe4 and Alzheimer's Disease Pathogenesis-Mitochondrial Deregulation and Targeted Therapeutic Strategies.	Pubmed	0.002279	1	0.005172	0.05858	1	1	APOE
Pubmed	24569790	Telomerase reverse transcriptase promoter mutations in primary cutaneous melanoma.	Pubmed	0.002279	1	0.005172	0.05858	1	1	TERT
Pubmed	16794735	Enhanced PIP3 signaling in POMC neurons causes KATP channel activation and leads to diet-sensitive obesity.	Pubmed	0.002279	1	0.005172	0.05858	1	1	PTEN
Pubmed	26673102	Insertion/deletion polymorphism in intron 16 of ACE gene in idiopathic recurrent spontaneous abortion: case-control study, systematic review and meta-analysis.	Pubmed	0.002279	1	0.005172	0.05858	1	1	ACE
Pubmed	14736887	A signaling role of glutamine in insulin secretion.	Pubmed	0.002279	1	0.005172	0.05858	1	1	ABCC8
Pubmed	9703328	Cloning of the promoters for the beta-cell ATP-sensitive K-channel subunits Kir6.2 and SUR1.	Pubmed	0.002279	1	0.005172	0.05858	1	1	KCNJ11
Pubmed	26722535	Roles of genetic variants in the PI3K/PTEN pathways in susceptibility to colorectal carcinoma and clinical outcomes treated with FOLFOX regimen.	Pubmed	0.002279	1	0.005172	0.05858	1	1	PTEN
Pubmed	23329824	Angiotensin II receptor blocker improves the lowered exercise capacity and impaired mitochondrial function of the skeletal muscle in type 2 diabetic mice.	Pubmed	0.002279	1	0.005172	0.05858	1	1	AGT
Pubmed	16767104	A genome-wide scan identifies mutations in the gene encoding phosphodiesterase 11A4 (PDE11A) in individuals with adrenocortical hyperplasia.	Pubmed	0.002279	1	0.005172	0.05858	1	1	PDE11A
Pubmed	19618455	WT1 expression at diagnosis does not predict survival in pediatric AML: a report from the Children's Oncology Group.	Pubmed	0.002279	1	0.005172	0.05858	1	1	WT1
Pubmed	26709572	Molecular profiling, including TERT promoter mutations, of acral lentiginous melanomas.	Pubmed	0.002279	1	0.005172	0.05858	1	1	TERT
Pubmed	11679424	Loss of HNF-1alpha function in mice leads to abnormal expression of genes involved in pancreatic islet development and metabolism.	Pubmed	0.002279	1	0.005172	0.05858	1	1	HNF1A
Pubmed	18559200	[Neonatal diabetes mellitus and KCNJ11 gene mutation: report of a family case].	Pubmed	0.002279	1	0.005172	0.05858	1	1	KCNJ11
Pubmed	29138412	Novel KIAA0753 mutations extend the phenotype of skeletal ciliopathies.	Pubmed	0.002279	1	0.005172	0.05858	1	1	KIAA0753
Pubmed	23171003	Association of genetic variations in GNB1 with response to peginterferon plus ribavirin therapy for chronic hepatitis C in a Chinese population in Taiwan.	Pubmed	0.002279	1	0.005172	0.05858	1	1	GNB1
Pubmed	28731446	Effect of APOE Genotype on Synaptic Proteins in Earlier Adult Life.	Pubmed	0.002279	1	0.005172	0.05858	1	1	APOE
Pubmed	17549425	Comparative integromics on JMJD1C gene encoding histone demethylase: conserved POU5F1 binding site elucidating mechanism of JMJD1C expression in undifferentiated ES cells and diffuse-type gastric cancer.	Pubmed	0.002279	1	0.005172	0.05858	1	1	JMJD1C
Pubmed	23232444	APOE E4 Carriers show prospective memory enhancement under nicotine, and evidence for specialisation within medial BA10.	Pubmed	0.002279	1	0.005172	0.05858	1	1	APOE
Pubmed	20225759	Changes of telomerase activity by alternative splicing of full-length and beta variants of hTERT in breast cancer patients.	Pubmed	0.002279	1	0.005172	0.05858	1	1	TERT
Pubmed	36626230	SHP2 deneddylation mediates tumor immunosuppression in colon cancer via the CD47/SIRP? axis.	Pubmed	0.002279	1	0.005172	0.05858	1	1	PTPN11
Pubmed	29041012	Wilms' Tumor Gene 1 (WT1) Peptide Vaccine Therapy for Hematological Malignancies: From CTL Epitope Identification to Recent Progress in Clinical Studies Including a Cure-Oriented Strategy.	Pubmed	0.002279	1	0.005172	0.05858	1	1	WT1
Pubmed	9703342	Multiple molecular mechanisms of insulin receptor dysfunction in a patient with Donohue syndrome.	Pubmed	0.002279	1	0.005172	0.05858	1	1	INSR
Pubmed	34619984	Association of ApoE Genotypes and Recovery From Intracerebral Hemorrhage in Very Low Birth Weight Infants.	Pubmed	0.002279	1	0.005172	0.05858	1	1	APOE
Pubmed	31913846	The redox status of cysteine thiol residues of apolipoprotein E impacts on its lipid interactions.	Pubmed	0.002279	1	0.005172	0.05858	1	1	APOE
Pubmed	23616187	Maturity-onset diabetes of the young and hepatic adenomatosis - characterisation of a new mutation.	Pubmed	0.002279	1	0.005172	0.05858	1	1	HNF1A
Pubmed	36315912	Noncanonical ?-catenin interactions promote leukemia-initiating activity in early T-cell acute lymphoblastic leukemia.	Pubmed	0.002279	1	0.005172	0.05858	1	1	CTNNB1
Pubmed	3159725	Identification of the precursor protein to basement membrane heparan sulfate proteoglycans.	Pubmed	0.002279	1	0.005172	0.05858	1	1	HSPG2
Pubmed	22209699	PTEN regulates PDGF ligand switch for ?-PDGFR signaling in prostate cancer.	Pubmed	0.002279	1	0.005172	0.05858	1	1	PTEN
Pubmed	31960186	TERT promoter hotspot mutations and their relationship with TERT levels and telomere erosion in patients with head and neck squamous cell carcinoma.	Pubmed	0.002279	1	0.005172	0.05858	1	1	TERT
Pubmed	26722516	Alterations in vitamin D signaling pathway in gastric cancer progression: a study of vitamin D receptor expression in human normal, premalignant, and malignant gastric tissue.	Pubmed	0.002279	1	0.005172	0.05858	1	1	VDR
Pubmed	17440016	Etiology of early-onset type 2 diabetes in Indians: islet autoimmunity and mutations in hepatocyte nuclear factor 1alpha and mitochondrial gene.	Pubmed	0.002279	1	0.005172	0.05858	1	1	HNF1A
Pubmed	21923736	Variations in tissue selectivity amongst insulin secretagogues: a systematic review.	Pubmed	0.002279	1	0.005172	0.05858	1	1	ABCC8
Pubmed	31754047	Statin Use Is Associated with Lower Risk of PTEN-Null and Lethal Prostate Cancer.	Pubmed	0.002279	1	0.005172	0.05858	1	1	PTEN
Pubmed	18391091	Nitric oxide deficiency and increased adenosine response of afferent arterioles in hydronephrotic mice with hypertension.	Pubmed	0.002279	1	0.005172	0.05858	1	1	AGT
Pubmed	11283791	Linkage and association analysis of angiotensin I-converting enzyme (ACE)-gene polymorphisms with ACE concentration and blood pressure.	Pubmed	0.002279	1	0.005172	0.05858	1	1	ACE
Pubmed	19207139	Mortality, dementia, and apolipoprotein E genotype in elderly white women in the United States.	Pubmed	0.002279	1	0.005172	0.05858	1	1	APOE
Pubmed	22136292	The higher exercise intensity and the presence of allele I of ACE gene elicit a higher post-exercise blood pressure reduction and nitric oxide release in elderly women: an experimental study.	Pubmed	0.002279	1	0.005172	0.05858	1	1	ACE
Pubmed	22872167	Predicting the coexistence of an endometrial adenocarcinoma in the presence of atypical complex hyperplasia: immunohistochemical analysis of endometrial samples.	Pubmed	0.002279	1	0.005172	0.05858	1	1	PTEN
Pubmed	23004934	Neonatal protein kinase C zeta expression determines the neonatal T-Cell cytokine phenotype and predicts the development and severity of infant allergic disease.	Pubmed	0.002279	1	0.005172	0.05858	1	1	PRKCZ
Pubmed	35617714	PTPN11 mutations in adult acute myeloid leukaemia: Prevalence and clinical implications in the context of NPM1 mutation.	Pubmed	0.002279	1	0.005172	0.05858	1	1	PTPN11
Pubmed	36579449	Protective effects of activated vitamin D receptor on radiation-induced intestinal injury.	Pubmed	0.002279	1	0.005172	0.05858	1	1	VDR
Pubmed	25579555	Downregulation of ?-catenin decreases the tumorigenicity, but promotes epithelial-mesenchymal transition in breast cancer cells.	Pubmed	0.002279	1	0.005172	0.05858	1	1	CTNNB1
Pubmed	28346775	Hyperinsulinism-Causing Mutations Cause Multiple Molecular Defects in SUR1 NBD1.	Pubmed	0.002279	1	0.005172	0.05858	1	1	ABCC8
Pubmed	34257613	An Immunohistochemical Study of ?-catenin Expression and Immune Cell Population in Metastatic Carcinoma to the Liver.	Pubmed	0.002279	1	0.005172	0.05858	1	1	CTNNB1
Pubmed	16167906	Association of angiotensin-converting enzyme gene polymorphism with pregnancy-induced hypertension.	Pubmed	0.002279	1	0.005172	0.05858	1	1	ACE
Pubmed	17623814	Longitudinal magnetic resonance imaging vascular changes, apolipoprotein E genotype, and development of dementia in the neurocognitive outcomes of depression in the elderly study.	Pubmed	0.002279	1	0.005172	0.05858	1	1	APOE
Pubmed	25881478	Wilms tumor 1 (WT1) protein: Diagnostic utility in pediatric tumors.	Pubmed	0.002279	1	0.005172	0.05858	1	1	WT1
Pubmed	30987686	Effect of Worry Level on Recall Memory for Odors in ApoE-?4 Carriers and Non-Carriers.	Pubmed	0.002279	1	0.005172	0.05858	1	1	APOE
Pubmed	25012536	?-catenin (CTNNB1) mutations are not associated with prognosis in advanced hepatocellular carcinoma.	Pubmed	0.002279	1	0.005172	0.05858	1	1	CTNNB1
Pubmed	15084783	Aspirin, NSAIDs, risk of dementia, and influence of the apolipoprotein E epsilon 4 allele in an elderly population.	Pubmed	0.002279	1	0.005172	0.05858	1	1	APOE
Pubmed	15084782	Apolipoprotein E polymorphism in ischemic cerebrovascular diseases and vascular dementia patients in Taiwan.	Pubmed	0.002279	1	0.005172	0.05858	1	1	APOE
Pubmed	19076285	Angiotensin-converting enzyme gene polymorphism and the progression rate of focal segmental glomerulosclerosis in Iranian children.	Pubmed	0.002279	1	0.005172	0.05858	1	1	ACE
Pubmed	22173253	ACE gene sequence and nucleotide variants in IgA nephropathy.	Pubmed	0.002279	1	0.005172	0.05858	1	1	ACE
Pubmed	12413773	Polymorphisms of vitamin D receptor gene in Japanese patients with psoriasis vulgaris.	Pubmed	0.002279	1	0.005172	0.05858	1	1	VDR
Pubmed	19521084	Large vessel cerebral atherosclerosis is not in direct association with neuropathological lesions of Alzheimer's disease.	Pubmed	0.002279	1	0.005172	0.05858	1	1	APOE
Pubmed	30987697	HTR and GRIN2B Variant Associated with Cognition Dysfunction in Electric Workers.	Pubmed	0.002279	1	0.005172	0.05858	1	1	GRIN2B
Pubmed	15698501	[Correlative study between angiotensin-converting enzyme gene polymorphism and hepatorenal syndrome].	Pubmed	0.002279	1	0.005172	0.05858	1	1	ACE
Pubmed	11606482	Adipose angiotensinogen is involved in adipose tissue growth and blood pressure regulation.	Pubmed	0.002279	1	0.005172	0.05858	1	1	AGT
Pubmed	22209668	The ACE insertion/deletion polymorphism and its association with metabolic syndrome.	Pubmed	0.002279	1	0.005172	0.05858	1	1	ACE
Pubmed	2955285	Activation of human c-raf-1 by replacing the N-terminal region with different sequences.	Pubmed	0.002279	1	0.005172	0.05858	1	1	RAF1
Pubmed	16926975	Association between angiotensin-converting enzyme gene polymorphism and childhood allergic rhinitis in Taiwan.	Pubmed	0.002279	1	0.005172	0.05858	1	1	ACE
Pubmed	15033184	Age and ApoE genotype interaction in Alzheimer's disease: an FDG-PET study.	Pubmed	0.002279	1	0.005172	0.05858	1	1	APOE
Pubmed	11560764	ApoE polymorphisms in narcolepsy.	Pubmed	0.002279	1	0.005172	0.05858	1	1	APOE
Pubmed	1379698	Point mutation in FGF receptor eliminates phosphatidylinositol hydrolysis without affecting mitogenesis.	Pubmed	0.002279	1	0.005172	0.05858	1	1	FGFR1
Pubmed	16733893	[Relationship between polymorphisms of vitamin D receptor gene and familial aggregation of HBsAg carriers].	Pubmed	0.002279	1	0.005172	0.05858	1	1	VDR
Pubmed	1379697	Point mutation of an FGF receptor abolishes phosphatidylinositol turnover and Ca2+ flux but not mitogenesis.	Pubmed	0.002279	1	0.005172	0.05858	1	1	FGFR1
Pubmed	29511171	Disease-associated missense mutations in GluN2B subunit alter NMDA receptor ligand binding and ion channel properties.	Pubmed	0.002279	1	0.005172	0.05858	1	1	GRIN2B
Pubmed	27096933	Hematopoietic Stem Cell Activity Is Regulated by Pten Phosphorylation Through a Niche-Dependent Mechanism.	Pubmed	0.002279	1	0.005172	0.05858	1	1	PTEN
Pubmed	1993068	Mapping of carbohydrate sites on the human insulin receptor.	Pubmed	0.002279	1	0.005172	0.05858	1	1	INSR
Pubmed	18586858	Contractile dysfunctions in ATP-dependent K+ channel-deficient mouse muscle during fatigue involve excessive depolarization and Ca2+ influx through L-type Ca2+ channels.	Pubmed	0.002279	1	0.005172	0.05858	1	1	KCNJ11
Pubmed	20139413	APOE epsilon4: a potential modulation factor in Rett syndrome.	Pubmed	0.002279	1	0.005172	0.05858	1	1	APOE
Pubmed	24702903	Vitamin D receptor polymorphism FokI is associated with spontaneous idiopathic preterm birth in an Israeli population.	Pubmed	0.002279	1	0.005172	0.05858	1	1	VDR
Pubmed	19618379	APOE epsilon-4 allele and cytokine production in Alzheimer's disease.	Pubmed	0.002279	1	0.005172	0.05858	1	1	APOE
Pubmed	31213647	Structural, functional, and stability change predictions in human telomerase upon specific point mutations.	Pubmed	0.002279	1	0.005172	0.05858	1	1	TERT
Pubmed	10403482	Characterization of mutated protein encoded by partially duplicated fibrillin-1 gene in tight skin (TSK) mice.	Pubmed	0.002279	1	0.005172	0.05858	1	1	FBN1
Pubmed	17175112	Kir6.2-containing ATP-sensitive potassium channels protect cortical neurons from ischemic/anoxic injury in vitro and in vivo.	Pubmed	0.002279	1	0.005172	0.05858	1	1	KCNJ11
Pubmed	14976311	Regulation of cell migration by the C2 domain of the tumor suppressor PTEN.	Pubmed	0.002279	1	0.005172	0.05858	1	1	PTEN
Pubmed	20548041	Incidence of cerebral microbleeds: a longitudinal study in a memory clinic population.	Pubmed	0.002279	1	0.005172	0.05858	1	1	APOE
Pubmed	19125794	PTEN polymorphisms and the risk of esophageal carcinoma and gastric cardiac carcinoma in a high incidence region of China.	Pubmed	0.002279	1	0.005172	0.05858	1	1	PTEN
Pubmed	19449221	Mutational analysis of the PTEN gene in women with premature ovarian failure.	Pubmed	0.002279	1	0.005172	0.05858	1	1	PTEN
Pubmed	22320991	Genetic changes in the PTEN gene and their association with breast cancer in Pakistan.	Pubmed	0.002279	1	0.005172	0.05858	1	1	PTEN
Pubmed	34257552	Loss of ARID1A Expression as a Favorable Prognostic Factor in Early-Stage Grade 3 Endometrioid Endometrial Carcinoma Patients.	Pubmed	0.002279	1	0.005172	0.05858	1	1	ARID1A
Pubmed	15855684	Association between the ACE I/D gene polymorphism and physical performance in a homogeneous non-elite cohort.	Pubmed	0.002279	1	0.005172	0.05858	1	1	ACE
Pubmed	10669592	Structure of human neutral endopeptidase (Neprilysin) complexed with phosphoramidon.	Pubmed	0.002279	1	0.005172	0.05858	1	1	MME
Pubmed	18285828	How much is too much? Phenotypic consequences of Rai1 overexpression in mice.	Pubmed	0.002279	1	0.005172	0.05858	1	1	RAI1
Pubmed	23812909	FGFR1 mutations cause Hartsfield syndrome, the unique association of holoprosencephaly and ectrodactyly.	Pubmed	0.002279	1	0.005172	0.05858	1	1	FGFR1
Pubmed	19199875	Brain MRI, apoliprotein E genotype, and plasma homocysteine in American Indian Alzheimer disease patients and Indian controls.	Pubmed	0.002279	1	0.005172	0.05858	1	1	APOE
Pubmed	19812696	Cancer genomics identifies regulatory gene networks associated with the transition from dysplasia to advanced lung adenocarcinomas induced by c-Raf-1.	Pubmed	0.002279	1	0.005172	0.05858	1	1	RAF1
Pubmed	31127184	Vitamin D Receptor gene polymorphisms and plasma levels are associated with lumbar disc degeneration.	Pubmed	0.002279	1	0.005172	0.05858	1	1	VDR
Pubmed	36291539	Fibrillin-1 Regulates Arteriole Integrity in the Retina.	Pubmed	0.002279	1	0.005172	0.05858	1	1	FBN1
Pubmed	22682924	Emergence of a seizure phenotype in aged apolipoprotein epsilon 4 targeted replacement mice.	Pubmed	0.002279	1	0.005172	0.05858	1	1	APOE
Pubmed	21693169	The role of vitamin D receptor mutations in the development of alopecia.	Pubmed	0.002279	1	0.005172	0.05858	1	1	VDR
Pubmed	35857173	The vitamin D receptor gene variants, ApaI, TaqI, BsmI, and FokI in diabetic foot ulcer and their association with oxidative stress.	Pubmed	0.002279	1	0.005172	0.05858	1	1	VDR
Pubmed	30924084	Association between vitamin D receptor gene polymorphisms and Graves' disease: a systematic review and meta-analysis.	Pubmed	0.002279	1	0.005172	0.05858	1	1	VDR
Pubmed	19716824	Short telomeres are preferentially elongated by telomerase in human cells.	Pubmed	0.002279	1	0.005172	0.05858	1	1	TERT
Pubmed	24413999	Association study of common variations of FBN1 gene and essential hypertension in Han Chinese population.	Pubmed	0.002279	1	0.005172	0.05858	1	1	FBN1
Pubmed	17598398	Deletion polymorphism of the angiotensin I-converting enzyme gene in elderly patients with coronary heart disease.	Pubmed	0.002279	1	0.005172	0.05858	1	1	ACE
Pubmed	18922468	CRAF autophosphorylation of serine 621 is required to prevent its proteasome-mediated degradation.	Pubmed	0.002279	1	0.005172	0.05858	1	1	RAF1
Pubmed	19403841	Review and meta-analysis on vitamin D receptor polymorphisms and cancer risk.	Pubmed	0.002279	1	0.005172	0.05858	1	1	VDR
Pubmed	16900384	Neonatal disease in neutral endopeptidase alloimmunization: lessons for immunological monitoring.	Pubmed	0.002279	1	0.005172	0.05858	1	1	MME
Pubmed	26830230	De Novo RNA Synthesis by RNA-Dependent RNA Polymerase Activity of Telomerase Reverse Transcriptase.	Pubmed	0.002279	1	0.005172	0.05858	1	1	TERT
Pubmed	17659844	Genetic heterogeneity of Alzheimer's disease: complexity and advances.	Pubmed	0.002279	1	0.005172	0.05858	1	1	APOE
Pubmed	8548433	Angiotensin II-modified LDL is taken up by macrophages via the scavenger receptor, leading to cellular cholesterol accumulation.	Pubmed	0.002279	1	0.005172	0.05858	1	1	AGT
Pubmed	20852629	O2 regulates stem cells through Wnt/?-catenin signalling.	Pubmed	0.002279	1	0.005172	0.05858	1	1	CTNNB1
Pubmed	11303049	RXP 407, a selective inhibitor of the N-domain of angiotensin I-converting enzyme, blocks in vivo the degradation of hemoregulatory peptide acetyl-Ser-Asp-Lys-Pro with no effect on angiotensin I hydrolysis.	Pubmed	0.002279	1	0.005172	0.05858	1	1	ACE
Pubmed	8766558	A tyrosine-phosphorylated 110-120-kDa protein associates with the C-terminal SH2 domain of phosphotyrosine phosphatase-1D in T cell receptor-stimulated T cells.	Pubmed	0.002279	1	0.005172	0.05858	1	1	PTPN11
Pubmed	11112354	Molecular cloning, genomic organization, and mapping of PRKAG2, a heart abundant gamma2 subunit of 5'-AMP-activated protein kinase, to human chromosome 7q36.	Pubmed	0.002279	1	0.005172	0.05858	1	1	PRKAG2
Pubmed	17417773	hTERT inhibits the Epstein-Barr virus lytic cycle and promotes the proliferation of primary B lymphocytes: implications for EBV-driven lymphomagenesis.	Pubmed	0.002279	1	0.005172	0.05858	1	1	TERT
Pubmed	14734213	Apolipoprotein E genotyping in the Malay, Chinese and Indian ethnic groups in Malaysia-a study on the distribution of the different apoE alleles and genotypes.	Pubmed	0.002279	1	0.005172	0.05858	1	1	APOE
Pubmed	19667307	APOE genotype, lipids, and coronary heart disease risk: a prospective population study.	Pubmed	0.002279	1	0.005172	0.05858	1	1	APOE
Pubmed	10861286	Therapeutic liver repopulation in a mouse model of hypercholesterolemia.	Pubmed	0.002279	1	0.005172	0.05858	1	1	APOE
Pubmed	21453684	Dendrimers-delivered short hairpin RNA targeting hTERT inhibits oral cancer cell growth in vitro and in vivo.	Pubmed	0.002279	1	0.005172	0.05858	1	1	TERT
Pubmed	30034633	Toll-like receptor 4: a target for chemoprevention of hepatocellular carcinoma in obesity and steatohepatitis.	Pubmed	0.002279	1	0.005172	0.05858	1	1	PTEN
Pubmed	15804059	[Angiotensin converting enzyme gene polymorphism and type 2 diabetic nephropathy].	Pubmed	0.002279	1	0.005172	0.05858	1	1	ACE
Pubmed	29983348	Evaluation of GWAS-Identified Genetic Variants for Gastric Cancer Survival.	Pubmed	0.002279	1	0.005172	0.05858	1	1	PLCE1
Pubmed	26457608	Single-molecule imaging of telomerase reverse transcriptase in human telomerase holoenzyme and minimal RNP complexes.	Pubmed	0.002279	1	0.005172	0.05858	1	1	TERT
Pubmed	35185889	Calcium Signaling Is Impaired in PTEN-Deficient T Cell Acute Lymphoblastic Leukemia.	Pubmed	0.002279	1	0.005172	0.05858	1	1	PTEN
Pubmed	20609315	Cardiovascular adaptation, functional capacity and Angiotensin-converting enzyme I/D polymorphism in elite athletes.	Pubmed	0.002279	1	0.005172	0.05858	1	1	ACE
Pubmed	16782803	KCNJ11 gene knockout of the Kir6.2 KATP channel causes maladaptive remodeling and heart failure in hypertension.	Pubmed	0.002279	1	0.005172	0.05858	1	1	KCNJ11
Pubmed	17356275	HSPG2 gene C/A polymorphism does not confer susceptibility to Alzheimer's disease in Chinese.	Pubmed	0.002279	1	0.005172	0.05858	1	1	HSPG2
Pubmed	21705678	Chronic renal failure alters endothelial function in cerebral circulation in mice.	Pubmed	0.002279	1	0.005172	0.05858	1	1	APOE
Pubmed	28633142	Multifactorial Analysis of a Biomarker Pool for Alzheimer Disease Risk in a North Indian Population.	Pubmed	0.002279	1	0.005172	0.05858	1	1	APOE
Pubmed	33823058	Exercise acutely increases vitamin D receptor expression in T lymphocytes in vitamin D-deficient men, independent of age.	Pubmed	0.002279	1	0.005172	0.05858	1	1	VDR
Pubmed	19618372	Quantitative sequence analysis of FBN1 premature termination codons provides evidence for incomplete NMD in leukocytes.	Pubmed	0.002279	1	0.005172	0.05858	1	1	FBN1
Pubmed	25710177	Metabolic and chaperone gene loss marks the origin of animals: evidence for Hsp104 and Hsp78 chaperones sharing mitochondrial enzymes as clients.	Pubmed	0.002279	1	0.005172	0.05858	1	1	CLPB
Pubmed	18946466	Promoter polymorphisms in ACE (angiotensin I-converting enzyme) associated with clinical outcomes in hypertension.	Pubmed	0.002279	1	0.005172	0.05858	1	1	ACE
Pubmed	27734897	Lysozyme and bilirubin bind to ACE and regulate its conformation and shedding.	Pubmed	0.002279	1	0.005172	0.05858	1	1	ACE
Pubmed	14991917	Familial aggregation of genetically heterogeneous hypertrophic cardiomyopathy: a boy with LEOPARD syndrome due to PTPN11 mutation and his nonsyndromic father lacking PTPN11 mutations.	Pubmed	0.002279	1	0.005172	0.05858	1	1	PTPN11
Pubmed	16733889	[Association analysis of 30 type 2 diabetes candidate genes in Chinese Han population].	Pubmed	0.002279	1	0.005172	0.05858	1	1	KCNJ11
Pubmed	27986563	Role and mechanism of PTEN in adiponectin-induced osteogenesis in human bone marrow mesenchymal stem cells.	Pubmed	0.002279	1	0.005172	0.05858	1	1	PTEN
Pubmed	23484026	Single nucleotide polymorphisms in the Wilms' tumour gene 1 in clear cell renal cell carcinoma.	Pubmed	0.002279	1	0.005172	0.05858	1	1	WT1
Pubmed	34039480	Association of apolipoprotein E variation with cognitive impairment across multiple neurodegenerative diagnoses.	Pubmed	0.002279	1	0.005172	0.05858	1	1	APOE
Pubmed	26181640	Effect of angiotensin-converting enzyme tag single nucleotide polymorphisms on the outcome of patients with traumatic brain injury.	Pubmed	0.002279	1	0.005172	0.05858	1	1	ACE
Pubmed	25048572	Telomerase promoter mutations in cancer: an emerging molecular biomarker?	Pubmed	0.002279	1	0.005172	0.05858	1	1	TERT
Pubmed	27758878	Correlation of angiotensin I-converting enzyme gene insertion/deletion polymorphism with rheumatic heart disease: a meta-analysis.	Pubmed	0.002279	1	0.005172	0.05858	1	1	ACE
Pubmed	17405772	PTEN regulates phospholipase D and phospholipase C.	Pubmed	0.002279	1	0.005172	0.05858	1	1	PTEN
Pubmed	22136229	Genetic variation in TERT and TERC and human leukocyte telomere length and longevity: a cross-sectional and longitudinal analysis.	Pubmed	0.002279	1	0.005172	0.05858	1	1	TERC
Pubmed	22041560	[The relationship between gene polymorphism of telomerase reverse transcriptase and susceptibility to hepatocellular carcinoma].	Pubmed	0.002279	1	0.005172	0.05858	1	1	TERT
Pubmed	10694577	Apolipoprotein E isoform-dependent amyloid deposition and neuritic degeneration in a mouse model of Alzheimer's disease.	Pubmed	0.002279	1	0.005172	0.05858	1	1	APOE
Pubmed	30938651	Tooth Development Associated with Mutations in Hereditary Vitamin D-Resistant Rickets.	Pubmed	0.002279	1	0.005172	0.05858	1	1	VDR
Pubmed	36834913	Extracellular Vesicles Released from Cancer Cells Promote Tumorigenesis by Inducing Epithelial to Mesenchymal Transition via ?-Catenin Signaling.	Pubmed	0.002279	1	0.005172	0.05858	1	1	CTNNB1
Pubmed	33331535	Interaction between physical exercise and APOE gene polymorphism on cognitive function in older people.	Pubmed	0.002279	1	0.005172	0.05858	1	1	APOE
Pubmed	9392505	An automated fluorescent single-strand conformation polymorphism technique for screening mutations in the hepatocyte nuclear factor-1alpha gene (maturity-onset diabetes of the young).	Pubmed	0.002279	1	0.005172	0.05858	1	1	HNF1A
Pubmed	17045925	Role of redox factor-1 in hyperhomocysteinemia-accelerated atherosclerosis.	Pubmed	0.002279	1	0.005172	0.05858	1	1	APOE
Pubmed	18271247	[The mitochondrial localization of tumor suppressor PTEN promotes apoptosis in A431 cells].	Pubmed	0.002279	1	0.005172	0.05858	1	1	PTEN
Pubmed	18317192	Apolipoprotein E gene polymorphism and the risk of cervical myelopathy in patients with chronic spinal cord compression.	Pubmed	0.002279	1	0.005172	0.05858	1	1	APOE
Pubmed	36834927	Vitamin D Receptor Mediates Attenuating Effect of Lithocholic Acid on Dextran Sulfate Sodium Induced Colitis in Mice.	Pubmed	0.002279	1	0.005172	0.05858	1	1	VDR
Pubmed	36773601	Circulating Asprosin Concentrations in Patients with Obesity and Carbohydrate Disturbances.	Pubmed	0.002279	1	0.005172	0.05858	1	1	FBN1
Pubmed	22741763	Association between angiotensin-converting enzyme I/D polymorphism and asthma risk: a meta-analysis involving 11,897 subjects.	Pubmed	0.002279	1	0.005172	0.05858	1	1	ACE
Pubmed	30081068	?-catenin contributes to cordycepin-induced MGMT inhibition and reduction of temozolomide resistance in glioma cells by increasing intracellular reactive oxygen species.	Pubmed	0.002279	1	0.005172	0.05858	1	1	CTNNB1
Pubmed	24508798	Development of in vitro model of insulin receptor cleavage induced by high glucose in HepG2 cells.	Pubmed	0.002279	1	0.005172	0.05858	1	1	INSR
Pubmed	25085564	Influence of multiple APOE genetic variants on cognitive function in a cohort of older men - results from the Normative Aging Study.	Pubmed	0.002279	1	0.005172	0.05858	1	1	APOE
Pubmed	20019593	Association between apoliprotein E gene polymorphism and hypercholesterolemic phenotype in Maracaibo, Zulia state, Venezuela.	Pubmed	0.002279	1	0.005172	0.05858	1	1	APOE
Pubmed	22440829	The apolipoprotein E polymorphism and cardiovascular diseases--an autopsy study.	Pubmed	0.002279	1	0.005172	0.05858	1	1	APOE
Pubmed	20729124	Postmortem genetic analysis for a sudden death case complicated with Marfan syndrome.	Pubmed	0.002279	1	0.005172	0.05858	1	1	FBN1
Pubmed	22837718	WIP remodeling actin behind the scenes: how WIP reshapes immune and other functions.	Pubmed	0.002279	1	0.005172	0.05858	1	1	WIPF1
Pubmed	18403587	Development of diabesity in mice with neuronal deletion of Shp2 tyrosine phosphatase.	Pubmed	0.002279	1	0.005172	0.05858	1	1	PTPN11
Pubmed	28851298	Vitamin D receptor gene polymorphisms in association with diabetic nephropathy: a systematic review and meta-analysis.	Pubmed	0.002279	1	0.005172	0.05858	1	1	VDR
Pubmed	28163010	Use of Wilms Tumor 1 Gene Expression as a Reliable Marker for Prognosis and Minimal Residual Disease Monitoring in Acute Myeloid Leukemia With Normal Karyotype Patients.	Pubmed	0.002279	1	0.005172	0.05858	1	1	WT1
Pubmed	23690102	Association of vitamin D receptor with longevity and healthy aging.	Pubmed	0.002279	1	0.005172	0.05858	1	1	VDR
Pubmed	25183802	Macrophage-derived apoESendai suppresses atherosclerosis while causing lipoprotein glomerulopathy in hyperlipidemic mice.	Pubmed	0.002279	1	0.005172	0.05858	1	1	APOE
Pubmed	20502709	Telomere lengths, pulmonary fibrosis and telomerase (TERT) mutations.	Pubmed	0.002279	1	0.005172	0.05858	1	1	TERT
Pubmed	25773779	APOE?4 increases trauma induced early apoptosis via reducing delayed rectifier K(+) currents in neuronal/glial co-cultures model.	Pubmed	0.002279	1	0.005172	0.05858	1	1	APOE
Pubmed	20705142	Differential effects of the APOE genotype on brain function across the lifespan.	Pubmed	0.002279	1	0.005172	0.05858	1	1	APOE
Pubmed	17033968	Mutation-positive and mutation-negative patients with Cowden and Bannayan-Riley-Ruvalcaba syndromes associated with distinct 10q haplotypes.	Pubmed	0.002279	1	0.005172	0.05858	1	1	PTEN
Pubmed	20803651	Central nervous system abnormalities in two cases with neonatal Marfan syndrome with novel mutations in the fibrillin-1 gene.	Pubmed	0.002279	1	0.005172	0.05858	1	1	FBN1
Pubmed	19268079	Angiotensin-converting enzyme insertion/deletion gene polymorphism and progression of Chagas' cardiomyopathy.	Pubmed	0.002279	1	0.005172	0.05858	1	1	ACE
Pubmed	15265957	Monocyte activation by circulating fibronectin fragments in HIV-1-infected patients.	Pubmed	0.002279	1	0.005172	0.05858	1	1	FN1
Pubmed	27238639	Zfp423 Maintains White Adipocyte Identity through Suppression of the Beige Cell Thermogenic Gene Program.	Pubmed	0.002279	1	0.005172	0.05858	1	1	ZNF423
Pubmed	18572260	Middle-aged human apoE4 targeted-replacement mice show retention deficits on a wide range of spatial memory tasks.	Pubmed	0.002279	1	0.005172	0.05858	1	1	APOE
Pubmed	15708438	apoE isoforms and measures of anxiety in probable AD patients and Apoe-/- mice.	Pubmed	0.002279	1	0.005172	0.05858	1	1	APOE
Pubmed	12090986	Association between aplastic anaemia and mutations in telomerase RNA.	Pubmed	0.002279	1	0.005172	0.05858	1	1	TERC
Pubmed	25217640	Amyloid-? pathology and APOE genotype modulate retinoid X receptor agonist activity in vivo.	Pubmed	0.002279	1	0.005172	0.05858	1	1	APOE
Pubmed	31949876	Apolipoprotein E Deficiency Aggravates Neuronal Injury by Enhancing Neuroinflammation via the JNK/c-Jun Pathway in the Early Phase of Experimental Subarachnoid Hemorrhage in Mice.	Pubmed	0.002279	1	0.005172	0.05858	1	1	APOE
Pubmed	22825739	Relationship between apolipoprotein E4 genotype and white matter integrity in HIV-positive young adults in South Africa.	Pubmed	0.002279	1	0.005172	0.05858	1	1	APOE
Pubmed	3243553	Genotyping and sequence analysis of apolipoprotein E isoforms.	Pubmed	0.002279	1	0.005172	0.05858	1	1	APOE
Pubmed	25917897	Pathogenesis of multiple lentigines in LEOPARD syndrome with PTPN11 gene mutation.	Pubmed	0.002279	1	0.005172	0.05858	1	1	PTPN11
Pubmed	19631387	Apolipoprotein E-epsilon2 confers risk of pulmonary tuberculosis in women from the Indian subcontinent--a preliminary study.	Pubmed	0.002279	1	0.005172	0.05858	1	1	APOE
Pubmed	28550261	Effect of APOE ?4 Genotype on Metabolic Biomarkers in Aging and Alzheimer's Disease.	Pubmed	0.002279	1	0.005172	0.05858	1	1	APOE
Pubmed	31793694	Diminished 25-OH vitamin D	Pubmed	0.002279	1	0.005172	0.05858	1	1	VDR
Pubmed	28008864	Hypogonadotropic Hypogonadism due to Novel FGFR1 Mutations.	Pubmed	0.002279	1	0.005172	0.05858	1	1	FGFR1
Pubmed	12110165	Adipose tissue selective insulin receptor knockout protects against obesity and obesity-related glucose intolerance.	Pubmed	0.002279	1	0.005172	0.05858	1	1	INSR
Pubmed	30081037	Glia-specific APOE epigenetic changes in the Alzheimer's disease brain.	Pubmed	0.002279	1	0.005172	0.05858	1	1	APOE
Pubmed	29934326	Autocrine Fibronectin Inhibits Breast Cancer Metastasis.	Pubmed	0.002279	1	0.005172	0.05858	1	1	FN1
Pubmed	28550258	Effect of APOE Genotype on Amyloid Deposition, Brain Volume, and Memory in Cognitively Normal Older Individuals.	Pubmed	0.002279	1	0.005172	0.05858	1	1	APOE
Pubmed	9039002	Temporal and spatial expression pattern of the angiotensinogen gene in mice and rats.	Pubmed	0.002279	1	0.005172	0.05858	1	1	AGT
Pubmed	12932816	PKC zeta II, a small molecule of protein kinase C zeta, specifically expressed in the mouse brain.	Pubmed	0.002279	1	0.005172	0.05858	1	1	PRKCZ
Pubmed	22425263	Anandamide inhibits the Wnt/?-catenin signalling pathway in human breast cancer MDA MB 231 cells.	Pubmed	0.002279	1	0.005172	0.05858	1	1	CTNNB1
Pubmed	22151803	The insertion/deletion (I/D) polymorphism in the Angiotensin-converting enzyme gene and cancer risk: a meta-analysis.	Pubmed	0.002279	1	0.005172	0.05858	1	1	ACE
Pubmed	17102102	Analysis of PTEN mutation in non-familial pheochromocytoma.	Pubmed	0.002279	1	0.005172	0.05858	1	1	PTEN
Pubmed	21984781	The association of ACE I/D gene polymorphism with severe carotid atherosclerosis in patients undergoing carotid endarterectomy.	Pubmed	0.002279	1	0.005172	0.05858	1	1	ACE
Pubmed	9754819	Mutation screening in 18 Caucasian families suggest the existence of other MODY genes.	Pubmed	0.002279	1	0.005172	0.05858	1	1	HNF1A
Pubmed	18043710	KATP channels confer survival advantage in cocaine overdose.	Pubmed	0.002279	1	0.005172	0.05858	1	1	KCNJ11
Pubmed	15180478	The NR2B subtype of NMDA receptor: a potential target for the treatment of alcohol dependence.	Pubmed	0.002279	1	0.005172	0.05858	1	1	GRIN2B
Pubmed	26482622	Association of cytoplasmic p27 expression with an unfavorable response to cisplatin-based chemotherapy and poor outcomes in non-small cell lung cancer.	Pubmed	0.002279	1	0.005172	0.05858	1	1	CDKN1B
Pubmed	16721822	Vitamin D receptor gene polymorphisms are associated with risk of Hashimoto's thyroiditis in Chinese patients in Taiwan.	Pubmed	0.002279	1	0.005172	0.05858	1	1	VDR
Pubmed	16153291	Apolipoprotein E epsilon4 allele and neurobehavioral status after on-pump coronary artery bypass grafting.	Pubmed	0.002279	1	0.005172	0.05858	1	1	APOE
Pubmed	28263967	Characterization of PTEN mutations in brain cancer reveals that pten mono-ubiquitination promotes protein stability and nuclear localization.	Pubmed	0.002279	1	0.005172	0.05858	1	1	PTEN
Pubmed	31876365	Growth charts in Kabuki syndrome 1.	Pubmed	0.002279	1	0.005172	0.05858	1	1	KMT2D
Pubmed	8864822	Silicone does not potentiate development of the scleroderma-like syndrome in tight skin (TSK/+) mice.	Pubmed	0.002279	1	0.005172	0.05858	1	1	FBN1
Pubmed	24846706	APOE ? 2 allele is an independent risk factor for vulnerable carotid plaque in ischemic stroke patients.	Pubmed	0.002279	1	0.005172	0.05858	1	1	APOE
Pubmed	24604622	Vascular smooth muscle cell apoptosis is an early trigger for hypothyroid atherosclerosis.	Pubmed	0.002279	1	0.005172	0.05858	1	1	APOE
Pubmed	26203596	Structural and dynamic insights into the energetics of activation loop rearrangement in FGFR1 kinase.	Pubmed	0.002279	1	0.005172	0.05858	1	1	FGFR1
Pubmed	28405613	RIP140 in monocytes/macrophages regulates osteoclast differentiation and bone homeostasis.	Pubmed	0.002279	1	0.005172	0.05858	1	1	NRIP1
Pubmed	14613297	Examination of the possible role of biologically relevant genes around FBN1 in systemic sclerosis in the Choctaw population.	Pubmed	0.002279	1	0.005172	0.05858	1	1	FBN1
Pubmed	26901155	Chronic Administration of Benzo(a)pyrene Induces Memory Impairment and Anxiety-Like Behavior and Increases of NR2B DNA Methylation.	Pubmed	0.002279	1	0.005172	0.05858	1	1	GRIN2B
Pubmed	26699654	Critical Role for Telomerase in the Mechanism of Flow-Mediated Dilation in the Human Microcirculation.	Pubmed	0.002279	1	0.005172	0.05858	1	1	TERT
Pubmed	12569572	PTEN/MMAC1 gene mutation is a rare event in soft tissue sarcomas without specific balanced translocations.	Pubmed	0.002279	1	0.005172	0.05858	1	1	PTEN
Pubmed	12569575	Dysregulated PTEN-PKB and negative receptor status in human breast cancer.	Pubmed	0.002279	1	0.005172	0.05858	1	1	PTEN
Pubmed	18381771	An entorhinal cortex sulcal pattern is associated with Alzheimer's disease.	Pubmed	0.002279	1	0.005172	0.05858	1	1	APOE
Pubmed	25805023	Inhibition of ?-catenin signalling promotes DNA damage elicited by benzo[a]pyrene in a model of human colon cancer cells via CYP1 deregulation.	Pubmed	0.002279	1	0.005172	0.05858	1	1	CTNNB1
Pubmed	18560129	Risk factors for dementia of Alzheimer type and aging-associated cognitive decline in a Spanish population based sample, and in brains with pathology confirmed Alzheimer's disease.	Pubmed	0.002279	1	0.005172	0.05858	1	1	APOE
Pubmed	33573605	SPG9A with the new occurrence of an ALDH18A1 mutation in a CMT1A family with PMP22 duplication: case report.	Pubmed	0.002279	1	0.005172	0.05858	1	1	ALDH18A1
Pubmed	19738074	Inhibition of tumor growth progression by antiandrogens and mTOR inhibitor in a Pten-deficient mouse model of prostate cancer.	Pubmed	0.002279	1	0.005172	0.05858	1	1	PTEN
Pubmed	20719944	The C-terminal alpha-helix domain of apolipoprotein E is required for interaction with nonstructural protein 5A and assembly of hepatitis C virus.	Pubmed	0.002279	1	0.005172	0.05858	1	1	APOE
Pubmed	19726098	Nonstructural 5A protein activates beta-catenin signaling cascades: implication of hepatitis C virus-induced liver pathogenesis.	Pubmed	0.002279	1	0.005172	0.05858	1	1	CTNNB1
Pubmed	24700283	CTNNB1 mutational analysis of solid-pseudopapillary neoplasms of the pancreas using endoscopic ultrasound-guided fine-needle aspiration and next-generation deep sequencing.	Pubmed	0.002279	1	0.005172	0.05858	1	1	CTNNB1
Pubmed	20404172	Phosphodiesterase 11A in brain is enriched in ventral hippocampus and deletion causes psychiatric disease-related phenotypes.	Pubmed	0.002279	1	0.005172	0.05858	1	1	PDE11A
Pubmed	25883965	APOE gene polymorphism and risk of coronary stenosis in Pakistani population.	Pubmed	0.002279	1	0.005172	0.05858	1	1	APOE
Pubmed	25856387	Telomerase activity impacts on Epstein-Barr virus infection of AGS cells.	Pubmed	0.002279	1	0.005172	0.05858	1	1	TERT
Pubmed	25374537	Spatial memory deficits in a mouse model of late-onset Alzheimer's disease are caused by zinc supplementation and correlate with amyloid-beta levels.	Pubmed	0.002279	1	0.005172	0.05858	1	1	APOE
Pubmed	15635071	Angiotensin converting enzyme gene polymorphism and cardiovascular morbidity and mortality: the Rotterdam Study.	Pubmed	0.002279	1	0.005172	0.05858	1	1	ACE
Pubmed	20876690	BORIS/CTCFL-mediated transcriptional regulation of the hTERT telomerase gene in testicular and ovarian tumor cells.	Pubmed	0.002279	1	0.005172	0.05858	1	1	TERT
Pubmed	18430994	Gonadotropins and cognition in older women.	Pubmed	0.002279	1	0.005172	0.05858	1	1	APOE
Pubmed	18430999	Intranasal insulin administration dose-dependently modulates verbal memory and plasma amyloid-beta in memory-impaired older adults.	Pubmed	0.002279	1	0.005172	0.05858	1	1	APOE
Pubmed	11861692	Angiotensin converting enzyme insertion/deletion genotype is associated with leukoaraiosis in lacunar syndromes.	Pubmed	0.002279	1	0.005172	0.05858	1	1	ACE
Pubmed	28285414	A population association study of vitamin D receptor gene polymorphisms and haplotypes with the risk of systemic lupus erythematosus in a Chinese population.	Pubmed	0.002279	1	0.005172	0.05858	1	1	VDR
Pubmed	27128370	Altered Energy Metabolism Pathways in the Posterior Cingulate in Young Adult Apolipoprotein E ?4 Carriers.	Pubmed	0.002279	1	0.005172	0.05858	1	1	APOE
Pubmed	12569555	Frequent monoallelic deletion of PTEN and its reciprocal associatioin with PIK3CA amplification in gastric carcinoma.	Pubmed	0.002279	1	0.005172	0.05858	1	1	PTEN
Pubmed	16698800	N-terminally truncated WT1 protein with oncogenic properties overexpressed in leukemia.	Pubmed	0.002279	1	0.005172	0.05858	1	1	WT1
Pubmed	25795151	7?-Hydroxysitosterol crosses the blood-brain barrier more favored than its substrate sitosterol in ApoE-/- mice.	Pubmed	0.002279	1	0.005172	0.05858	1	1	APOE
Pubmed	22982410	Association between apolipoprotein E gene polymorphism and the risk of multiple sclerosis: a meta-analysis of 6977 subjects.	Pubmed	0.002279	1	0.005172	0.05858	1	1	APOE
Pubmed	26722499	MLL2 protein is a prognostic marker for gastrointestinal diffuse large B-cell lymphoma.	Pubmed	0.002279	1	0.005172	0.05858	1	1	KMT2D
Pubmed	20514525	Induction of perlecan expression and neural cell proliferation by FGF-2 in the developing cerebral cortex: an in vivo study.	Pubmed	0.002279	1	0.005172	0.05858	1	1	HSPG2
Pubmed	26311355	?-catenin alteration is rare in hepatocellular carcinoma with steatohepatitic features: immunohistochemical and mutational study.	Pubmed	0.002279	1	0.005172	0.05858	1	1	CTNNB1
Pubmed	9003062	Characterization of the binding of amyloid-beta peptide to cell culture-derived native apolipoprotein E2, E3, and E4 isoforms and to isoforms from human plasma.	Pubmed	0.002279	1	0.005172	0.05858	1	1	APOE
Pubmed	24663056	A caspase-dependent pathway is involved in Wnt/?-catenin signaling promoted apoptosis in Bacillus Calmette-Guerin infected RAW264.7 macrophages.	Pubmed	0.002279	1	0.005172	0.05858	1	1	CTNNB1
Pubmed	2762297	Low density lipoprotein receptor-related protein mediates uptake of cholesteryl esters derived from apoprotein E-enriched lipoproteins.	Pubmed	0.002279	1	0.005172	0.05858	1	1	APOE
Pubmed	11244011	Angiotensinogen polymorphisms and elevated blood pressure in the general population: the Copenhagen City Heart Study.	Pubmed	0.002279	1	0.005172	0.05858	1	1	AGT
Pubmed	21620105	Insertion/deletion polymorphism of the angiotensin-converting enzyme predicts left ventricular hypertrophy after renal transplantation.	Pubmed	0.002279	1	0.005172	0.05858	1	1	ACE
Pubmed	16092050	Influence of apolipoprotein E genotype on the reliability of the Friedewald formula in the estimation of low-density lipoprotein cholesterol concentrations.	Pubmed	0.002279	1	0.005172	0.05858	1	1	APOE
Pubmed	34341253	A study of CD10 positivity of stromal cells in core needle biopsy specimen of breast cancer patients and its relation with histological grade and lymphovascular invasion.	Pubmed	0.002279	1	0.005172	0.05858	1	1	MME
Pubmed	21837401	Genetic variation in PLCE1 is associated with gastric cancer survival in a Chinese population.	Pubmed	0.002279	1	0.005172	0.05858	1	1	PLCE1
Pubmed	21923802	Elevated urinary angiotensinogen a marker of intrarenal renin angiotensin system in hypertensive renal transplant recipients: does it play a role in development of proteinuria in hypertensive renal transplant patients?	Pubmed	0.002279	1	0.005172	0.05858	1	1	AGT
Pubmed	11244007	Ace D/I polymorphism and incidence of post-PTCA restenosis: a prospective, angiography-based evaluation.	Pubmed	0.002279	1	0.005172	0.05858	1	1	ACE
Pubmed	15226466	Modest protective effects of isoflavones from a red clover-derived dietary supplement on cardiovascular disease risk factors in perimenopausal women, and evidence of an interaction with ApoE genotype in 49-65 year-old women.	Pubmed	0.002279	1	0.005172	0.05858	1	1	APOE
Pubmed	20007524	Association of parental dementia with cognitive and brain MRI measures in middle-aged adults.	Pubmed	0.002279	1	0.005172	0.05858	1	1	APOE
Pubmed	34400271	A Giant Abdominal Aortic Aneurysm Revealing a Marfan Syndrome With a New FBN1 Mutation.	Pubmed	0.002279	1	0.005172	0.05858	1	1	FBN1
Pubmed	26771436	Association of N-Methyl-D-Aspartate receptor 2B Subunit (GRIN2B) polymorphism with earlier age at onset of withdrawal symptoms in Indian alcohol dependent subjects.	Pubmed	0.002279	1	0.005172	0.05858	1	1	GRIN2B
Pubmed	23799592	Overexpression of human telomerase reverse transcriptase promotes the motility and invasiveness of HepG2 cells in vitro.	Pubmed	0.002279	1	0.005172	0.05858	1	1	TERT
Pubmed	26479035	Microenvironment-induced PTEN loss by exosomal microRNA primes brain metastasis outgrowth.	Pubmed	0.002279	1	0.005172	0.05858	1	1	PTEN
Pubmed	12761165	Significant reduction of WT1 gene expression, possibly due to epigenetic alteration in Wilms' tumor.	Pubmed	0.002279	1	0.005172	0.05858	1	1	WT1
Pubmed	23161552	LG3 fragment of endorepellin is a possible biomarker of severity in IgA nephropathy.	Pubmed	0.002279	1	0.005172	0.05858	1	1	HSPG2
Pubmed	26579811	The Association Between Apolipoprotein E and Functional Outcome After Traumatic Brain Injury: A Meta-Analysis.	Pubmed	0.002279	1	0.005172	0.05858	1	1	APOE
Pubmed	35303671	Apolipoprotein ?4 modifies obesity-related atrophy in the hippocampal formation of cognitively healthy adults.	Pubmed	0.002279	1	0.005172	0.05858	1	1	APOE
Pubmed	12799464	Prostate intraepithelial neoplasia induced by prostate restricted Akt activation: the MPAKT model.	Pubmed	0.002279	1	0.005172	0.05858	1	1	PTEN
Pubmed	27891515	The Association between VDR Gene Polymorphisms and Diabetic Retinopathy Susceptibility: A Systematic Review and Meta-Analysis.	Pubmed	0.002279	1	0.005172	0.05858	1	1	VDR
Pubmed	32343056	Angiotensin-converting enzyme insertion/deletion (ACE I/D) gene polymorphism in Egyptian children with congenital heart disease.	Pubmed	0.002279	1	0.005172	0.05858	1	1	ACE
Pubmed	22450050	Mechanical injured neurons stimulate astrocytes to express apolipoprotein E through ERK pathway.	Pubmed	0.002279	1	0.005172	0.05858	1	1	APOE
Pubmed	28537241	[Fibroblast growth factor receptor 1 propagates estrogen and fluid shear stress driven proliferation and differentiation response in MC3T3-E1 cells].	Pubmed	0.002279	1	0.005172	0.05858	1	1	FGFR1
Pubmed	7744780	A mutation of angiotensinogen in a patient with preeclampsia leads to altered kinetics of the renin-angiotensin system.	Pubmed	0.002279	1	0.005172	0.05858	1	1	AGT
Pubmed	21103678	Temporal trends in acute renal dysfunction among critically ill patients according to I/D and -262A > T ACE polymorphisms.	Pubmed	0.002279	1	0.005172	0.05858	1	1	ACE
Pubmed	15277998	Angiotensin-converting enzyme gene polymorphism and risk of myocardial infarction in Colombia.	Pubmed	0.002279	1	0.005172	0.05858	1	1	ACE
Pubmed	26071453	Correlation of ACE gene deletion/insertion polymorphism and risk of pregnancy-induced hypertension: a meta-analysis based on 10,236 subjects.	Pubmed	0.002279	1	0.005172	0.05858	1	1	ACE
Pubmed	12966089	Identification of functional domains in the RAD51L2 (RAD51C) protein and its requirement for gene conversion.	Pubmed	0.002279	1	0.005172	0.05858	1	1	RAD51C
Pubmed	30406200	Enlarged Optic Nerve Axons and Reduced Visual Function in Mice with Defective Microfibrils.	Pubmed	0.002279	1	0.005172	0.05858	1	1	FBN1
Pubmed	27431312	Inhibition of the Wnt/?-catenin signaling pathway improves the anti-tumor effects of sorafenib against hepatocellular carcinoma.	Pubmed	0.002279	1	0.005172	0.05858	1	1	CTNNB1
Pubmed	28319241	Alzheimer Disease Signature Neurodegeneration and APOE Genotype in Mild Cognitive Impairment With Suspected Non-Alzheimer Disease Pathophysiology.	Pubmed	0.002279	1	0.005172	0.05858	1	1	APOE
Pubmed	30166312	Mutational Landscape of Ovarian Adult Granulosa Cell Tumors from Whole Exome and Targeted	Pubmed	0.002279	1	0.005172	0.05858	1	1	TERT
Pubmed	29897006	An InDel in Phospholipase-C-B-1 Is Linked with Euthyroid Multinodular Goiter.	Pubmed	0.002279	1	0.005172	0.05858	1	1	PLCB1
Pubmed	27165243	Prognostic Role of PTEN Gene Expression and Length of Survival of Breast Cancer Patients in the North East of Iran.	Pubmed	0.002279	1	0.005172	0.05858	1	1	PTEN
Pubmed	16179831	Apolipoprotein E regulates primary cultured human mesangial cell proliferation.	Pubmed	0.002279	1	0.005172	0.05858	1	1	APOE
Pubmed	15481329	Increased hTR expression during transition from adenoma to carcinoma is not associated with promoter methylation.	Pubmed	0.002279	1	0.005172	0.05858	1	1	TERC
Pubmed	11920465	Low expression of p27(Kip1) is associated with tumor size and poor prognosis in patients with renal cell carcinoma.	Pubmed	0.002279	1	0.005172	0.05858	1	1	CDKN1B
Pubmed	18560180	Angiotensin-I converting enzyme gene and I/D polymorphism distribution in the Greek population and a comparison with other European populations.	Pubmed	0.002279	1	0.005172	0.05858	1	1	ACE
Pubmed	31972218	VX-765 attenuates atherosclerosis in ApoE deficient mice by modulating VSMCs pyroptosis.	Pubmed	0.002279	1	0.005172	0.05858	1	1	APOE
Pubmed	35278272	Clinical impact of genetic alterations of CTNNB1 in patients with grade 3 endometrial endometrioid carcinoma.	Pubmed	0.002279	1	0.005172	0.05858	1	1	CTNNB1
Pubmed	23907815	Prognostic impact of telomere maintenance gene polymorphisms on hepatocellular carcinoma patients with chronic hepatitis B.	Pubmed	0.002279	1	0.005172	0.05858	1	1	TERC
Pubmed	16613987	1,25-Dihydroxyvitamin D3 regulates the expression of low-density lipoprotein receptor-related protein 5 via deoxyribonucleic acid sequence elements located downstream of the start site of transcription.	Pubmed	0.002279	1	0.005172	0.05858	1	1	LRP5
Pubmed	25819384	The frequency and impact of FGFR1 amplification on clinical outcomes in Korean patients with small cell lung cancer.	Pubmed	0.002279	1	0.005172	0.05858	1	1	FGFR1
Pubmed	29175594	Reduced PTEN involved in primary immune thrombocytopenia via contributing to B cell hyper-responsiveness.	Pubmed	0.002279	1	0.005172	0.05858	1	1	PTEN
Pubmed	30685566	Telomere shortening in blood leukocytes of patients with posttraumatic stress disorder.	Pubmed	0.002279	1	0.005172	0.05858	1	1	TERT
Pubmed	18523141	Is the presence of retinopathy of practical value in defining cases of diabetic nephropathy in genetic association studies? The experience with the ACE insertion/deletion polymorphism in 53 studies comprising 17,791 subjects.	Pubmed	0.002279	1	0.005172	0.05858	1	1	ACE
Pubmed	11354629	Mitochondrial DNA haplogroups and APOE4 allele are non-independent variables in sporadic Alzheimer's disease.	Pubmed	0.002279	1	0.005172	0.05858	1	1	APOE
Pubmed	18562701	Preeclampsia risk and angiotensinogen polymorphisms M235T and AGT -217 in African American and Caucasian women.	Pubmed	0.002279	1	0.005172	0.05858	1	1	AGT
Pubmed	18790459	Midlife activity predicts risk of dementia in older male twin pairs.	Pubmed	0.002279	1	0.005172	0.05858	1	1	APOE
Pubmed	18466996	The beta-catenin pathway is activated in focal nodular hyperplasia but not in cirrhotic FNH-like nodules.	Pubmed	0.002279	1	0.005172	0.05858	1	1	CTNNB1
Pubmed	20538553	Relationship between severity of coronary artery disease and apolipoprotein E gene polymorphism.	Pubmed	0.002279	1	0.005172	0.05858	1	1	APOE
Pubmed	20937811	Angiotensin-converting enzyme overexpression in mouse myelomonocytic cells augments resistance to Listeria and methicillin-resistant Staphylococcus aureus.	Pubmed	0.002279	1	0.005172	0.05858	1	1	ACE
Pubmed	32693164	Longitudinal study of Pex1-G844D NMRI mouse model: A robust pre-clinical model for mild Zellweger spectrum disorder.	Pubmed	0.002279	1	0.005172	0.05858	1	1	PEX1
Pubmed	18079687	Apolipoprotein E gene and retinal microvascular signs in older people: the Cardiovascular Health Study.	Pubmed	0.002279	1	0.005172	0.05858	1	1	APOE
Pubmed	22246783	Genome-wide analysis of HMGA2 transcription factor binding sites by ChIP on chip in gastric carcinoma cells.	Pubmed	0.002279	1	0.005172	0.05858	1	1	HMGA2
Pubmed	22874659	The APOE ?4 allele is associated with increased frontally mediated neurobehavioral symptoms in amnestic MCI.	Pubmed	0.002279	1	0.005172	0.05858	1	1	APOE
Pubmed	18523145	Prognostic value of the insertion/deletion polymorphism of the ACE gene in type 2 diabetic subjects: results from the Non-insulin-dependent Diabetes, Hypertension, Microalbuminuria or Proteinuria, Cardiovascular Events, and Ramipril (DIABHYCAR), Diabete de type 2, Nephropathie et Genetique (DIAB2NEPHROGENE), and Survie, Diabete de type 2 et Genetique (SURDIAGENE) studies.	Pubmed	0.002279	1	0.005172	0.05858	1	1	ACE
Pubmed	26276352	PTEN and NEDD4 in Human Breast Carcinoma.	Pubmed	0.002279	1	0.005172	0.05858	1	1	PTEN
Pubmed	17393112	Exogenous PTEN gene induces apoptosis in breast carcinoma cell line MDA468.	Pubmed	0.002279	1	0.005172	0.05858	1	1	PTEN
Pubmed	18836292	Role of the fourth membrane domain of the NR2B subunit in the assembly of the NMDA receptor.	Pubmed	0.002279	1	0.005172	0.05858	1	1	GRIN2B
Pubmed	18478972	Frequencies of apolipoprotein E polymorphism in a healthy Kurdish population from Kermanshah, Iran.	Pubmed	0.002279	1	0.005172	0.05858	1	1	APOE
Pubmed	35205269	Polymorphism and Endocrine Functions in Subjects with Morbid Obesity Undergoing Bariatric Surgery.	Pubmed	0.002279	1	0.005172	0.05858	1	1	APOE
Pubmed	8959747	Bioactive angiotensin (1-8) is the main component of angiotensin II immunoreactivity in human follicular fluid.	Pubmed	0.002279	1	0.005172	0.05858	1	1	AGT
Pubmed	11354635	Elite swimmers and the D allele of the ACE I/D polymorphism.	Pubmed	0.002279	1	0.005172	0.05858	1	1	ACE
Pubmed	36156012	[?-Catenin Expression in Non-Small Cell Lung Cancer and Therapeutic Effect of Immune Checkpoint Inhibitors].	Pubmed	0.002279	1	0.005172	0.05858	1	1	CTNNB1
Pubmed	31697783	Interaction between apolipoprotein E genotype and hypertension on cognitive function in older women in the Nurses' Health Study.	Pubmed	0.002279	1	0.005172	0.05858	1	1	APOE
Pubmed	18079676	A recurrent FBN1 mutation in an autosomal dominant ectopia lentis family of Indian origin.	Pubmed	0.002279	1	0.005172	0.05858	1	1	FBN1
Pubmed	12714797	Lack of influence of the apolipoprotein E genotype on the outcome of selegiline treatment in Alzheimer's disease.	Pubmed	0.002279	1	0.005172	0.05858	1	1	APOE
Pubmed	2280190	Apolipoprotein E distribution among human plasma lipoproteins: role of the cysteine-arginine interchange at residue 112.	Pubmed	0.002279	1	0.005172	0.05858	1	1	APOE
Pubmed	35473465	Prognostic impact of PRDM16 expression in acute myeloid leukemia with normal cytogenetics.	Pubmed	0.002279	1	0.005172	0.05858	1	1	PRDM16
Pubmed	24954546	Wilms' tumor gene 1 transcript levels in leukapheresis of peripheral blood hematopoietic cells predict relapse risk in patients autografted for acute myeloid leukemia.	Pubmed	0.002279	1	0.005172	0.05858	1	1	WT1
Pubmed	35242207	Diagnostic and Staging Value of Serum Angiotensin-Converting Enzyme in Sarcoidosis.	Pubmed	0.002279	1	0.005172	0.05858	1	1	ACE
Pubmed	12824921	Overexpression of the Wilms' tumor gene WT1 in human bone and soft-tissue sarcomas.	Pubmed	0.002279	1	0.005172	0.05858	1	1	WT1
Pubmed	19633944	Odor identification deficit as a predictor of five-year global cognitive change: interactive effects with age and ApoE-epsilon4.	Pubmed	0.002279	1	0.005172	0.05858	1	1	APOE
Pubmed	27433923	Epigenetic landscape of the TERT promoter: a potential biomarker for high risk AML/MDS.	Pubmed	0.002279	1	0.005172	0.05858	1	1	TERT
Pubmed	19885612	Diagnosis of parathyroid carcinoma using immunohistochemical staining against hTERT.	Pubmed	0.002279	1	0.005172	0.05858	1	1	TERT
Pubmed	24726835	Emotional regulatory function of receptor interacting protein 140 revealed in the ventromedial hypothalamus.	Pubmed	0.002279	1	0.005172	0.05858	1	1	NRIP1
Pubmed	23232571	Pathogenesis and the role of ARID1A mutation in endometriosis-related ovarian neoplasms.	Pubmed	0.002279	1	0.005172	0.05858	1	1	ARID1A
Pubmed	21935866	?-catenin expression in in situ and infiltrative ductal carcinomas of the breast.	Pubmed	0.002279	1	0.005172	0.05858	1	1	CTNNB1
Pubmed	36555589	Influence of Single-Nucleotide Polymorphisms on Vitamin D Receptor Expression in Periodontal Ligament Fibroblasts as a Response to Orthodontic Compression.	Pubmed	0.002279	1	0.005172	0.05858	1	1	VDR
Pubmed	28031120	[Expression and clinical significance of ARID1A in gastric cancer and paired adjacent noncancerous tissues].	Pubmed	0.002279	1	0.005172	0.05858	1	1	ARID1A
Pubmed	20237868	Association of sporadic breast cancer with PTEN/MMAC1/TEP1 promoter hypermethylation.	Pubmed	0.002279	1	0.005172	0.05858	1	1	PTEN
Pubmed	15686675	Role of apolipoprotein E epsilon 4 allele on chronic allograft nephropathy after renal transplantation.	Pubmed	0.002279	1	0.005172	0.05858	1	1	APOE
Pubmed	17177836	Telomerase antisense inhibition for the proliferation of endometrial cancer in vitro and in vivo.	Pubmed	0.002279	1	0.005172	0.05858	1	1	TERT
Pubmed	18222429	Increased messenger ribonucleic acid expression of the cyclin-dependent kinase inhibitor p27Kip1 in cleavage-stage human embryos exhibiting developmental arrest.	Pubmed	0.002279	1	0.005172	0.05858	1	1	CDKN1B
Pubmed	17611909	ACE gene polymorphism in peripheral vascular disease.	Pubmed	0.002279	1	0.005172	0.05858	1	1	ACE
Pubmed	19956428	Angiotensin-converting enzyme levels and activity in Alzheimer's disease: differences in brain and CSF ACE and association with ACE1 genotypes.	Pubmed	0.002279	1	0.005172	0.05858	1	1	ACE
Pubmed	26673008	FGFR1 is an adverse outcome indicator for luminal A breast cancers.	Pubmed	0.002279	1	0.005172	0.05858	1	1	FGFR1
Pubmed	18222472	Designed armadillo repeat proteins as general peptide-binding scaffolds: consensus design and computational optimization of the hydrophobic core.	Pubmed	0.002279	1	0.005172	0.05858	1	1	CTNNB1
Pubmed	28439047	Functional human	Pubmed	0.002279	1	0.005172	0.05858	1	1	GRIN2B
Pubmed	29028160	Angiotensin-converting enzyme insertion/deletion gene polymorphism in Egyptian children with CAP: A case-control study.	Pubmed	0.002279	1	0.005172	0.05858	1	1	ACE
Pubmed	27891590	Bi-allelic IARS mutations in a child with intra-uterine growth retardation, neonatal cholestasis, and mild developmental delay.	Pubmed	0.002279	1	0.005172	0.05858	1	1	IARS1
Pubmed	11401470	Identification of Ser(1275) and Ser(1309) as autophosphorylation sites of the human insulin receptor in intact cells.	Pubmed	0.002279	1	0.005172	0.05858	1	1	INSR
Pubmed	18777455	The A98V single nucleotide polymorphism (SNP) in hepatic nuclear factor 1 alpha (HNF-1alpha) is associated with insulin sensitivity and beta-cell function.	Pubmed	0.002279	1	0.005172	0.05858	1	1	HNF1A
Pubmed	9003005	Developmental and tissue-specific sulfonylurea receptor gene expression.	Pubmed	0.002279	1	0.005172	0.05858	1	1	ABCC8
Pubmed	25579427	Myeloid cell-derived reactive oxygen species externally regulate the proliferation of myeloid progenitors in emergency granulopoiesis.	Pubmed	0.002279	1	0.005172	0.05858	1	1	PTEN
Pubmed	26359350	Acceleration of atherogenesis in ApoE-/- mice exposed to acute or low-dose-rate ionizing radiation.	Pubmed	0.002279	1	0.005172	0.05858	1	1	APOE
Pubmed	22823061	p27(Kip1) V109G polymorphism and cancer risk: a systematic review and meta-analysis.	Pubmed	0.002279	1	0.005172	0.05858	1	1	CDKN1B
Pubmed	24702820	18F-fluorodeoxyglucose positron emission tomography, aging, and apolipoprotein E genotype in cognitively normal persons.	Pubmed	0.002279	1	0.005172	0.05858	1	1	APOE
Pubmed	16131840	Telomere sister chromatid exchange in telomerase deficient murine cells.	Pubmed	0.002279	1	0.005172	0.05858	1	1	TERT
Pubmed	20864668	Nuclear factor {kappa}B-mediated transactivation of telomerase prevents intimal smooth muscle cell from replicative senescence during vascular repair.	Pubmed	0.002279	1	0.005172	0.05858	1	1	TERT
Pubmed	10319862	Sequence variation in the human angiotensin converting enzyme.	Pubmed	0.002279	1	0.005172	0.05858	1	1	ACE
Pubmed	21475195	Gut flora metabolism of phosphatidylcholine promotes cardiovascular disease.	Pubmed	0.002279	1	0.005172	0.05858	1	1	APOE
Pubmed	17224684	Association study between the NMDA receptor 2B subunit gene (GRIN2B) and schizophrenia: a HuGE review and meta-analysis.	Pubmed	0.002279	1	0.005172	0.05858	1	1	GRIN2B
Pubmed	28393204	Inverse relationship between insulin receptor expression and progression in renal cell carcinoma.	Pubmed	0.002279	1	0.005172	0.05858	1	1	INSR
Pubmed	32693112	Transcription factor GLIS3: Critical roles in thyroid hormone biosynthesis, hypothyroidism, pancreatic beta cells and diabetes.	Pubmed	0.002279	1	0.005172	0.05858	1	1	GLIS3
Pubmed	22474074	Small interfering RNA-mediated knockdown of protein kinase C zeta attenuates domoic acid-induced cognitive deficits in mice.	Pubmed	0.002279	1	0.005172	0.05858	1	1	PRKCZ
Pubmed	33776373	Apolipoprotein E polymorphism influences orthotopic liver transplantation outcomes in patients with hepatitis C virus-induced liver cirrhosis.	Pubmed	0.002279	1	0.005172	0.05858	1	1	APOE
Pubmed	11956476	Association of vitamin D receptor gene polymorphism with urolithiasis.	Pubmed	0.002279	1	0.005172	0.05858	1	1	VDR
Pubmed	12930057	Late onset Alzheimer's disease and apolipoprotein association in the Irish population: relative risk and attributable fraction.	Pubmed	0.002279	1	0.005172	0.05858	1	1	APOE
Pubmed	29079724	Ca	Pubmed	0.002279	1	0.005172	0.05858	1	1	CACNA1D
Pubmed	29851526	The role of apolipoprotein E (rs7412 and rs429358) in age-related macular degeneration.	Pubmed	0.002279	1	0.005172	0.05858	1	1	APOE
Pubmed	23028815	RAI1 transcription factor activity is impaired in mutants associated with Smith-Magenis Syndrome.	Pubmed	0.002279	1	0.005172	0.05858	1	1	RAI1
Pubmed	25580429	Common polymorphism in the LRP5 gene may increase the risk of bone fracture and osteoporosis.	Pubmed	0.002279	1	0.005172	0.05858	1	1	LRP5
Pubmed	23641014	Development of a novel redirected T-cell-based adoptive immunotherapy targeting human telomerase reverse transcriptase for adult T-cell leukemia.	Pubmed	0.002279	1	0.005172	0.05858	1	1	TERT
Pubmed	15503171	A WT1 exon 1 mutation in a child diagnosed with Denys-Drash syndrome.	Pubmed	0.002279	1	0.005172	0.05858	1	1	WT1
Pubmed	23185571	Genetic deficiency in neprilysin or its pharmacological inhibition initiate excessive stress-induced alcohol consumption in mice.	Pubmed	0.002279	1	0.005172	0.05858	1	1	MME
Pubmed	16613901	Mitochondrial localization of telomerase as a determinant for hydrogen peroxide-induced mitochondrial DNA damage and apoptosis.	Pubmed	0.002279	1	0.005172	0.05858	1	1	TERT
Pubmed	14746140	Insertion/deletion polymorphism of angiotensin-converting enzyme gene--risk factor for coronary artery disease in the Tuzla region population (Bosnia and Herzegovina).	Pubmed	0.002279	1	0.005172	0.05858	1	1	ACE
Pubmed	22508079	Cartilage-specific ?-catenin signaling regulates chondrocyte maturation, generation of ossification centers, and perichondrial bone formation during skeletal development.	Pubmed	0.002279	1	0.005172	0.05858	1	1	CTNNB1
Pubmed	12885877	Stabilization of the activity of ATP-sensitive potassium channels by ion pairs formed between adjacent Kir6.2 subunits.	Pubmed	0.002279	1	0.005172	0.05858	1	1	KCNJ11
Pubmed	16251607	The apolipoprotein E gene promoter (-219G/T) polymorphism determines insulin sensitivity in response to dietary fat in healthy young adults.	Pubmed	0.002279	1	0.005172	0.05858	1	1	APOE
Pubmed	17395708	Androgen-mediated immune function is altered by the apolipoprotein E gene.	Pubmed	0.002279	1	0.005172	0.05858	1	1	APOE
Pubmed	14736703	Restitution of defective glucose-stimulated insulin release of sulfonylurea type 1 receptor knockout mice by acetylcholine.	Pubmed	0.002279	1	0.005172	0.05858	1	1	ABCC8
Pubmed	22415718	A role for WNT/?-catenin signaling in the neural mechanisms of behavior.	Pubmed	0.002279	1	0.005172	0.05858	1	1	CTNNB1
Pubmed	29777149	Stretching Reduces Tumor Growth in a Mouse Breast Cancer Model.	Pubmed	0.002279	1	0.005172	0.05858	1	1	PTEN
Pubmed	22415719	Nuclear translocation of ?-catenin is essential for glioma cell survival.	Pubmed	0.002279	1	0.005172	0.05858	1	1	CTNNB1
Pubmed	16997460	Effect of APOE polymorphisms on early responses to traumatic brain injury.	Pubmed	0.002279	1	0.005172	0.05858	1	1	APOE
Pubmed	20093498	ApoE-deficient mice on cholate-containing high-fat diet reveal a pathology similar to lung sarcoidosis.	Pubmed	0.002279	1	0.005172	0.05858	1	1	APOE
Pubmed	16997467	Association between apolipoprotein E polymorphism and serum lipid and apolipoprotein levels with Alzheimer's disease.	Pubmed	0.002279	1	0.005172	0.05858	1	1	APOE
Pubmed	22219202	Dissociation rate constants of human fibronectin binding to fibronectin-binding proteins on living Staphylococcus aureus isolated from clinical patients.	Pubmed	0.002279	1	0.005172	0.05858	1	1	FN1
Pubmed	16936432	Angiotensin-converting enzyme gene polymorphisms and prognosis in chronic thromboembolic pulmonary hypertension.	Pubmed	0.002279	1	0.005172	0.05858	1	1	ACE
Pubmed	20465090	[Our experience with analysis of the PTEN gene in patients suspected of having Cowden syndrome].	Pubmed	0.002279	1	0.005172	0.05858	1	1	PTEN
Pubmed	18464295	Significant effect of APOE epsilon 4 genotype on the risk of dementia in Alzheimer's disease and mortality in persons with Down syndrome.	Pubmed	0.002279	1	0.005172	0.05858	1	1	APOE
Pubmed	16018179	[The role of angiotensin-converting enzyme gene I/D polymorphism in development of metabolic disorders in patients with cardiovascular pathology].	Pubmed	0.002279	1	0.005172	0.05858	1	1	ACE
Pubmed	15167547	Increased anxiety in mice lacking vitamin D receptor gene.	Pubmed	0.002279	1	0.005172	0.05858	1	1	VDR
Pubmed	28550180	A novel, de novo mutation in the PRKAG2 gene: infantile-onset phenotype and the signaling pathway involved.	Pubmed	0.002279	1	0.005172	0.05858	1	1	PRKAG2
Pubmed	28430712	Apolipoprotein E variants and genetic susceptibility to combat-related post-traumatic stress disorder: a meta-analysis.	Pubmed	0.002279	1	0.005172	0.05858	1	1	APOE
Pubmed	20827769	Expression of Epstein-Barr virus-encoded LMP1 and hTERT extends the life span and immortalizes primary cultures of nasopharyngeal epithelial cells.	Pubmed	0.002279	1	0.005172	0.05858	1	1	TERT
Pubmed	19474305	Human APOE isoform-dependent effects on brain beta-amyloid levels in PDAPP transgenic mice.	Pubmed	0.002279	1	0.005172	0.05858	1	1	APOE
Pubmed	31166609	Apolipoprotein E genetic variants interact with Mediterranean diet to modulate postprandial hypertriglyceridemia in coronary heart disease patients: CORDIOPREV study.	Pubmed	0.002279	1	0.005172	0.05858	1	1	APOE
Pubmed	18332865	Suppression of PTEN function increases breast cancer chemotherapeutic drug resistance while conferring sensitivity to mTOR inhibitors.	Pubmed	0.002279	1	0.005172	0.05858	1	1	PTEN
Pubmed	25227179	Postprandial enrichment of triacylglycerol-rich lipoproteins with omega-3 fatty acids: lack of an interaction with apolipoprotein E genotype?	Pubmed	0.002279	1	0.005172	0.05858	1	1	APOE
Pubmed	21477733	Insertion/deletion polymorphism of angiotensin I-converting enzyme gene is linked with chromophobe renal cell carcinoma.	Pubmed	0.002279	1	0.005172	0.05858	1	1	ACE
Pubmed	20646419	[The expression and role of PTEN in doxorubicin induced gastric cancer cell apoptosis].	Pubmed	0.002279	1	0.005172	0.05858	1	1	PTEN
Pubmed	19570164	Apolipoprotein E genotype and risk of developing physical limitations in elderly people.	Pubmed	0.002279	1	0.005172	0.05858	1	1	APOE
Pubmed	15625620	Mutations that cause osteoglophonic dysplasia define novel roles for FGFR1 in bone elongation.	Pubmed	0.002279	1	0.005172	0.05858	1	1	FGFR1
Pubmed	21441775	The peptide network regulated by angiotensin converting enzyme (ACE) in hematopoiesis.	Pubmed	0.002279	1	0.005172	0.05858	1	1	ACE
Pubmed	16686878	Apolipoprotein e genotypes: relationship to cognitive functioning, cognitive decline, and survival in nonagenarians.	Pubmed	0.002279	1	0.005172	0.05858	1	1	APOE
Pubmed	18067661	Vitamin D receptor polymorphisms and breast cancer risk in a large population-based case-control study of Caucasian and African-American women.	Pubmed	0.002279	1	0.005172	0.05858	1	1	VDR
Pubmed	21921295	Cardiac-specific mutation of Clock alters the quantitative measurements of physical activities without changing behavioral circadian rhythms.	Pubmed	0.002279	1	0.005172	0.05858	1	1	CACNA1D
Pubmed	19861519	Genetic variants in the vitamin d receptor are associated with advanced prostate cancer at diagnosis: findings from the prostate testing for cancer and treatment study and a systematic review.	Pubmed	0.002279	1	0.005172	0.05858	1	1	VDR
Pubmed	12738810	Chronic hyperglycemia impairs insulin secretion by affecting insulin receptor expression, splicing, and signaling in RIN beta cell line and human islets of Langerhans.	Pubmed	0.002279	1	0.005172	0.05858	1	1	INSR
Pubmed	17889866	I/D genetic polymorphism of angiotensin-converting enzyme: pathogenesis evaluation for erectile dysfunction by gene ontology.	Pubmed	0.002279	1	0.005172	0.05858	1	1	ACE
Pubmed	19161152	Detection of 53 FBN1 mutations (41 novel and 12 recurrent) and genotype-phenotype correlations in 113 unrelated probands referred with Marfan syndrome, or a related fibrillinopathy.	Pubmed	0.002279	1	0.005172	0.05858	1	1	FBN1
Pubmed	32441489	Clinical and genetic analysis of lipoprotein glomerulopathy patients caused by APOE mutations.	Pubmed	0.002279	1	0.005172	0.05858	1	1	APOE
Pubmed	26398858	Association of Apolipoprotein E Polymorphism with Intravitreal Ranibizumab Treatment Outcomes in Age-Related Macular Degeneration.	Pubmed	0.002279	1	0.005172	0.05858	1	1	APOE
Pubmed	21536651	Mechanistic analysis of a DNA damage-induced, PTEN-dependent size checkpoint in human cells.	Pubmed	0.002279	1	0.005172	0.05858	1	1	PTEN
Pubmed	22330210	Angiotensin-converting enzyme gene insertion/deletion polymorphism is not associated with schizophrenia in a Croatian population.	Pubmed	0.002279	1	0.005172	0.05858	1	1	ACE
Pubmed	34304366	Circulating levels of asprosin and its association with insulin resistance and renal function in patients with type 2 diabetes mellitus and diabetic nephropathy.	Pubmed	0.002279	1	0.005172	0.05858	1	1	FBN1
Pubmed	19885561	Localization of telomerase hTERT protein in frozen sections of basal cell carcinomas (BCC) and tumor margin tissues.	Pubmed	0.002279	1	0.005172	0.05858	1	1	TERT
Pubmed	17635943	Molecular basis of neonatal diabetes in Japanese patients.	Pubmed	0.002279	1	0.005172	0.05858	1	1	KCNJ11
Pubmed	22775283	Association of His1085His INSR gene polymorphism with type 2 diabetes in South Indians.	Pubmed	0.002279	1	0.005172	0.05858	1	1	INSR
Pubmed	28393222	Overexpression of RIP140 suppresses the malignant potential of hepatocellular carcinoma by inhibiting NF??B?mediated alternative polarization of macrophages.	Pubmed	0.002279	1	0.005172	0.05858	1	1	NRIP1
Pubmed	24614104	Dominant ?-catenin mutations cause intellectual disability with recognizable syndromic features.	Pubmed	0.002279	1	0.005172	0.05858	1	1	CTNNB1
Pubmed	30975552	Diagnostic and prognostic value of the detection of hTERT mRNA in renal tumors.	Pubmed	0.002279	1	0.005172	0.05858	1	1	TERT
Pubmed	25773805	Associations between vitamin D receptor (VDR) gene polymorphisms and colorectal cancer risk and effect modifications of dietary calcium and vitamin D in a Japanese population.	Pubmed	0.002279	1	0.005172	0.05858	1	1	VDR
Pubmed	12232782	Variation at the APOE -491 promoter locus is associated with altered brain levels of apolipoprotein E.	Pubmed	0.002279	1	0.005172	0.05858	1	1	APOE
Pubmed	34980257	Apolipoprotein E and sex modulate fatty acid metabolism in a prospective observational study of cognitive decline.	Pubmed	0.002279	1	0.005172	0.05858	1	1	APOE
Pubmed	30926592	PTEN? promotes neutrophil chemotaxis through regulation of cell deformability.	Pubmed	0.002279	1	0.005172	0.05858	1	1	PTEN
Pubmed	19439995	Angiotensin-converting enzyme polymorphism and completed suicide: an association in Caucasians and evidence for a link with a method of self-injury.	Pubmed	0.002279	1	0.005172	0.05858	1	1	ACE
Pubmed	15094035	On the road to immortality: hTERT upregulation in cancer cells.	Pubmed	0.002279	1	0.005172	0.05858	1	1	TERT
Pubmed	36278453	FN1 Promotes Thyroid Carcinoma Cell Proliferation and Metastasis by Activating the NF-?b Pathway.	Pubmed	0.002279	1	0.005172	0.05858	1	1	FN1
Pubmed	28635660	Diverse Regulation of Vitamin D Receptor Gene Expression by 1,25-Dihydroxyvitamin D and ATRA in Murine and Human Blood Cells at Early Stages of Their Differentiation.	Pubmed	0.002279	1	0.005172	0.05858	1	1	VDR
Pubmed	34739541	Angiotensin 1-7 prevents the excessive force loss resulting from 14- and 28-day denervation in mouse EDL and soleus muscle.	Pubmed	0.002279	1	0.005172	0.05858	1	1	AGT
Pubmed	23535824	Fine-mapping identifies multiple prostate cancer risk loci at 5p15, one of which associates with TERT expression.	Pubmed	0.002279	1	0.005172	0.05858	1	1	TERT
Pubmed	34558656	The Place and Prognostic Value of TERT Promoter Mutation in Molecular Classification in Grade II-III Glial Tumors and Primary Glioblastomas.	Pubmed	0.002279	1	0.005172	0.05858	1	1	TERT
Pubmed	15082069	Proteomic identification of specific oxidized proteins in ApoE-knockout mice: relevance to Alzheimer's disease.	Pubmed	0.002279	1	0.005172	0.05858	1	1	APOE
Pubmed	16503883	Apolipoprotein E polymorphism and lipoprotein compositions in normolipidaemic xanthelasma patients.	Pubmed	0.002279	1	0.005172	0.05858	1	1	APOE
Pubmed	31142626	High glucose promotes breast cancer proliferation and metastasis by impairing angiotensinogen expression.	Pubmed	0.002279	1	0.005172	0.05858	1	1	AGT
Pubmed	14748730	Circulating levels of the chemokines JE and KC in female C3H apolipoprotein-E-deficient and C57BL apolipoprotein-E-deficient mice as potential markers of atherosclerosis development.	Pubmed	0.002279	1	0.005172	0.05858	1	1	APOE
Pubmed	23472163	hTERT extends the life of human fibroblasts without compromising type I interferon signaling.	Pubmed	0.002279	1	0.005172	0.05858	1	1	TERT
Pubmed	12712243	Identification and functional characterization of a novel mutation of hepatocyte nuclear factor-1alpha gene in a Korean family with MODY3.	Pubmed	0.002279	1	0.005172	0.05858	1	1	HNF1A
Pubmed	17114283	Bone morphogenetic protein signaling regulates the size of hair follicles and modulates the expression of cell cycle-associated genes.	Pubmed	0.002279	1	0.005172	0.05858	1	1	CDKN1B
Pubmed	25288137	Molecular and phenotypic abnormalities in individuals with germline heterozygous PTEN mutations and autism.	Pubmed	0.002279	1	0.005172	0.05858	1	1	PTEN
Pubmed	25773860	The density of microvessels positive for Wilms' tumour-1 protein (WT-1) is an independent predictor of recurrence risk in meningiomas.	Pubmed	0.002279	1	0.005172	0.05858	1	1	WT1
Pubmed	11836653	Association of polymorphisms in the apolipoprotein E region with susceptibility to and progression of multiple sclerosis.	Pubmed	0.002279	1	0.005172	0.05858	1	1	APOE
Pubmed	22161326	Molecular systems biology of Sic1 in yeast cell cycle regulation through multiscale modeling.	Pubmed	0.002279	1	0.005172	0.05858	1	1	CDKN1B
Pubmed	26590164	Unfolded-protein response-associated stabilization of p27(Cdkn1b) interferes with lens fiber cell denucleation, leading to cataract.	Pubmed	0.002279	1	0.005172	0.05858	1	1	CDKN1B
Pubmed	25893297	Telomerase reverse transcriptase expression protects transformed human cells against DNA-damaging agents, and increases tolerance to chromosomal instability.	Pubmed	0.002279	1	0.005172	0.05858	1	1	TERT
Pubmed	33835157	Exome sequencing revealed PDE11A as a novel candidate gene for early-onset Alzheimer's disease.	Pubmed	0.002279	1	0.005172	0.05858	1	1	PDE11A
Pubmed	28456939	Genetic Mutation of GluN2B Protects Brain Cells Against Stroke Damages.	Pubmed	0.002279	1	0.005172	0.05858	1	1	GRIN2B
Pubmed	12738868	Asymmetrical allocation of NMDA receptor epsilon2 subunits in hippocampal circuitry.	Pubmed	0.002279	1	0.005172	0.05858	1	1	GRIN2B
Pubmed	12714874	Angiotensin-converting enzyme-gene polymorphism is associated with collagen I synthesis and QT dispersion in essential hypertension.	Pubmed	0.002279	1	0.005172	0.05858	1	1	ACE
Pubmed	20406703	Chronic kidney disease bone and mineral disorder (CKD-MBD) in apolipoprotein E-deficient mice with chronic renal failure.	Pubmed	0.002279	1	0.005172	0.05858	1	1	APOE
Pubmed	16033781	The association between APOE epsilon4, age and outcome after head injury: a prospective cohort study.	Pubmed	0.002279	1	0.005172	0.05858	1	1	APOE
Pubmed	35906520	Changes in the liver proteome in apoE knockout mice exposed to inhalation of silica nanoparticles indicate mitochondrial damage and impairment of ER stress responses associated with microvesicular steatosis.	Pubmed	0.002279	1	0.005172	0.05858	1	1	APOE
Pubmed	15588132	Effect of diets on lipoprotein concentrations in heterozygous apolipoprotein E-deficient mice.	Pubmed	0.002279	1	0.005172	0.05858	1	1	APOE
Pubmed	24641763	Vitamin D receptor regulates intestinal proteins involved in cell proliferation, migration and stress response.	Pubmed	0.002279	1	0.005172	0.05858	1	1	VDR
Pubmed	8308892	Solution structure of a pair of fibronectin type 1 modules with fibrin binding activity.	Pubmed	0.002279	1	0.005172	0.05858	1	1	FN1
Pubmed	28851389	Immunohistochemical staining with non-phospho ?-catenin as a diagnostic and prognostic tool of COX-2 inhibitor therapy for patients with extra-peritoneal desmoid-type fibromatosis.	Pubmed	0.002279	1	0.005172	0.05858	1	1	CTNNB1
Pubmed	32068851	TERT Promoter Mutation Analysis to Distinguish Glioma From Gliosis.	Pubmed	0.002279	1	0.005172	0.05858	1	1	TERT
Pubmed	16527872	Receptor-interacting protein 140 is a repressor of the androgen receptor activity.	Pubmed	0.002279	1	0.005172	0.05858	1	1	NRIP1
Pubmed	23281417	From an ACE polymorphism to genome-wide searches for eQTL.	Pubmed	0.002279	1	0.005172	0.05858	1	1	ACE
Pubmed	24156022	PTEN expression is consistent in colorectal cancer primaries and metastases and associates with patient survival.	Pubmed	0.002279	1	0.005172	0.05858	1	1	PTEN
Pubmed	21921268	Hypoxia is present in murine atherosclerotic plaques and has multiple adverse effects on macrophage lipid metabolism.	Pubmed	0.002279	1	0.005172	0.05858	1	1	APOE
Pubmed	32081835	The role of Apolipoprotein E epsilon4 in the association between psychosocial working conditions and dementia.	Pubmed	0.002279	1	0.005172	0.05858	1	1	APOE
Pubmed	12205184	Allosteric modulation of the mouse Kir6.2 channel by intracellular H+ and ATP.	Pubmed	0.002279	1	0.005172	0.05858	1	1	KCNJ11
Pubmed	28889998	Association of Apolipoprotein E Polymorphisms with Age-related Macular Degeneration Subtypes: An Updated Systematic Review and Meta-analysis.	Pubmed	0.002279	1	0.005172	0.05858	1	1	APOE
Pubmed	18401020	Impaired insulin secretion increases the risk of Alzheimer disease.	Pubmed	0.002279	1	0.005172	0.05858	1	1	APOE
Pubmed	18704499	Quantitative trait locus analysis of circulating adhesion molecules in hyperlipidemic apolipoprotein E-deficient mice.	Pubmed	0.002279	1	0.005172	0.05858	1	1	APOE
Pubmed	12087466	CD10 is a marker for cycling cells with propensity to apoptosis in childhood ALL.	Pubmed	0.002279	1	0.005172	0.05858	1	1	MME
Pubmed	18401023	APOE epsilon 4 allele predicts faster cognitive decline in mild Alzheimer disease.	Pubmed	0.002279	1	0.005172	0.05858	1	1	APOE
Pubmed	15322208	Vitamin D receptor-deficient mice fail to develop experimental allergic asthma.	Pubmed	0.002279	1	0.005172	0.05858	1	1	VDR
Pubmed	19667240	p27kip1-838C>A single nucleotide polymorphism is associated with restenosis risk after coronary stenting and modulates p27kip1 promoter activity.	Pubmed	0.002279	1	0.005172	0.05858	1	1	CDKN1B
Pubmed	21343355	Epithelial phosphatidylinositol-3-kinase signaling is required for ?-catenin activation and host defense against Citrobacter rodentium infection.	Pubmed	0.002279	1	0.005172	0.05858	1	1	CTNNB1
Pubmed	15708546	Placental insulin and insulin-like growth factor I receptors in normal and preeclamptic pregnancies.	Pubmed	0.002279	1	0.005172	0.05858	1	1	INSR
Pubmed	32188694	Mechanistic insights explain the transforming potential of the T507K substitution in the protein-tyrosine phosphatase SHP2.	Pubmed	0.002279	1	0.005172	0.05858	1	1	PTPN11
Pubmed	26384299	Prognostic role and implications of mutation status of tumor suppressor gene ARID1A in cancer: a systematic review and meta-analysis.	Pubmed	0.002279	1	0.005172	0.05858	1	1	ARID1A
Pubmed	11775123	Role of angiotensin converting enzyme genotype in sodium sensitivity in older hypertensives.	Pubmed	0.002279	1	0.005172	0.05858	1	1	ACE
Pubmed	20886092	The density of CD10 corresponds to commitment and progression in the human B lymphoid lineage.	Pubmed	0.002279	1	0.005172	0.05858	1	1	MME
Pubmed	18393807	Neprilysin and amyloid beta peptide degradation.	Pubmed	0.002279	1	0.005172	0.05858	1	1	MME
Pubmed	18572164	Effect of human apolipoprotein E genotype on the pathogenesis of experimental ocular HSV-1.	Pubmed	0.002279	1	0.005172	0.05858	1	1	APOE
Pubmed	21813412	The role of p27(Kip1) in dasatinib-enhanced paclitaxel cytotoxicity in human ovarian cancer cells.	Pubmed	0.002279	1	0.005172	0.05858	1	1	CDKN1B
Pubmed	15721506	Angiotensin-converting enzyme gene deletion polymorphism modulation of onset of symptoms and survival rate of patients with heart failure.	Pubmed	0.002279	1	0.005172	0.05858	1	1	ACE
Pubmed	23089703	Genetic-based reference values for angiotensin-converting enzyme (ACE) according to I/D polymorphism in a Spanish population sample.	Pubmed	0.002279	1	0.005172	0.05858	1	1	ACE
Pubmed	24506254	The APOE ?4 allele in relation to brain white-matter microstructure in adulthood and aging.	Pubmed	0.002279	1	0.005172	0.05858	1	1	APOE
Pubmed	25085446	No change of the lipid profile under the control of ApoE gene polymorphism in schizophrenics under paliperidone treatment.	Pubmed	0.002279	1	0.005172	0.05858	1	1	APOE
Pubmed	21115616	Intrarenal angiotensin-converting enzyme induces hypertension in response to angiotensin I infusion.	Pubmed	0.002279	1	0.005172	0.05858	1	1	ACE
Pubmed	35281895	Induction of Heme Oxygenase-1 Modifies the Systemic Immunity and Reduces Atherosclerotic Lesion Development in ApoE Deficient Mice.	Pubmed	0.002279	1	0.005172	0.05858	1	1	APOE
Pubmed	24119029	Endoplasmic reticulum stress activates telomerase.	Pubmed	0.002279	1	0.005172	0.05858	1	1	TERT
Pubmed	15179569	ACE and AT1 receptor gene polymorphisms and renal scarring in urinary bladder dysfunction.	Pubmed	0.002279	1	0.005172	0.05858	1	1	ACE
Pubmed	25421060	Selective suppression of adipose tissue apoE expression impacts systemic metabolic phenotype and adipose tissue inflammation.	Pubmed	0.002279	1	0.005172	0.05858	1	1	APOE
Pubmed	25771230	Endogenous activated angiotensin-(1-7) plays a protective effect against atherosclerotic plaques unstability in high fat diet fed ApoE knockout mice.	Pubmed	0.002279	1	0.005172	0.05858	1	1	APOE
Pubmed	25217772	TERT promoter mutation status as an independent prognostic factor in cutaneous melanoma.	Pubmed	0.002279	1	0.005172	0.05858	1	1	TERT
Pubmed	26927851	Identification of Loci Modulating the Cardiovascular and Skeletal Phenotypes of Marfan Syndrome in Mice.	Pubmed	0.002279	1	0.005172	0.05858	1	1	FBN1
Pubmed	33402515	Low MLL2 Protein Expression Is Associated With Fibrosis in Early Stage Gastric Cancer.	Pubmed	0.002279	1	0.005172	0.05858	1	1	KMT2D
Pubmed	33402532	A CRISPR-Cas9-engineered mouse model for GPI-anchor deficiency mirrors human phenotypes and exhibits hippocampal synaptic dysfunctions.	Pubmed	0.002279	1	0.005172	0.05858	1	1	PIGV
Pubmed	33960841	Association Between the	Pubmed	0.002279	1	0.005172	0.05858	1	1	VDR
Pubmed	16322528	The proatherogenic role of T cells requires cell division and is dependent on the stage of the disease.	Pubmed	0.002279	1	0.005172	0.05858	1	1	APOE
Pubmed	11063158	Apolipoprotein E alleles in women with intrahepatic cholestasis of pregnancy.	Pubmed	0.002279	1	0.005172	0.05858	1	1	APOE
Pubmed	28177523	Association between genetic variation within vitamin D receptor-DNA binding sites and risk of basal cell carcinoma.	Pubmed	0.002279	1	0.005172	0.05858	1	1	VDR
Pubmed	15540161	Upregulation of Wilms' tumor gene 1 (WT1) in desmoid tumors.	Pubmed	0.002279	1	0.005172	0.05858	1	1	WT1
Pubmed	27179972	Impact of sex and APOE4 on cerebral amyloid angiopathy in Alzheimer's disease.	Pubmed	0.002279	1	0.005172	0.05858	1	1	APOE
Pubmed	21355306	[The effect of C3a, C5a and their receptor antagonists on the expression of beta-catenin in renal tubular cells].	Pubmed	0.002279	1	0.005172	0.05858	1	1	CTNNB1
Pubmed	25132317	APOE ?4 allele is associated with worse performance in memory dimensions of the mini-mental state examination: the Bambu_xD803_ohort Study of Aging.	Pubmed	0.002279	1	0.005172	0.05858	1	1	APOE
Pubmed	16540478	Structural and functional variations in human apolipoprotein E3 and E4.	Pubmed	0.002279	1	0.005172	0.05858	1	1	APOE
Pubmed	12205106	Apolipoprotein E4 is only a weak predictor of dementia and cognitive decline in the general population.	Pubmed	0.002279	1	0.005172	0.05858	1	1	APOE
Pubmed	22100309	Abnormal event-related potentials in young and middle-aged adults with the ApoE ?4 allele.	Pubmed	0.002279	1	0.005172	0.05858	1	1	APOE
Pubmed	26832993	Massively parallel sequencing of phyllodes tumours of the breast reveals actionable mutations, and TERT promoter hotspot mutations and TERT gene amplification as likely drivers of progression.	Pubmed	0.002279	1	0.005172	0.05858	1	1	TERT
Pubmed	19680237	Treatment of obese adolescents: the influence of periodization models and ACE genotype.	Pubmed	0.002279	1	0.005172	0.05858	1	1	ACE
Pubmed	25795245	Association between vitamin D receptor gene polymorphisms and chronic periodontitis among Libyans.	Pubmed	0.002279	1	0.005172	0.05858	1	1	VDR
Pubmed	11861662	Increased glycosphingolipid levels in serum and aortae of apolipoprotein E gene knockout mice.	Pubmed	0.002279	1	0.005172	0.05858	1	1	APOE
Pubmed	20298785	Differential regulation of epidermal function by VDR coactivators.	Pubmed	0.002279	1	0.005172	0.05858	1	1	VDR
Pubmed	36435834	ARID1A loss induces polymorphonuclear myeloid-derived suppressor cell chemotaxis and promotes prostate cancer progression.	Pubmed	0.002279	1	0.005172	0.05858	1	1	ARID1A
Pubmed	35713686	Prognostic implication of TERT promoter mutation and circulating tumor cells in muscle-invasive bladder cancer.	Pubmed	0.002279	1	0.005172	0.05858	1	1	TERT
Pubmed	24917549	Hereditary vitamin D-resistant rickets presenting as alopecia.	Pubmed	0.002279	1	0.005172	0.05858	1	1	VDR
Pubmed	24075799	Vitamin D receptor polymorphism and colorectal cancer-specific and all-cause mortality.	Pubmed	0.002279	1	0.005172	0.05858	1	1	VDR
Pubmed	20117945	Novel insights in FGFR1 regulation: lessons from Kallmann syndrome.	Pubmed	0.002279	1	0.005172	0.05858	1	1	FGFR1
Pubmed	33668453	HMGA2 as a Critical Regulator in Cancer Development.	Pubmed	0.002279	1	0.005172	0.05858	1	1	HMGA2
Pubmed	26541596	Association of genetic polymorphisms in PTEN and additional gene-gene interaction with risk of esophageal squamous cell carcinoma in Chinese Han population.	Pubmed	0.002279	1	0.005172	0.05858	1	1	PTEN
Pubmed	19596789	The tumor suppressor functions of p27(kip1) include control of the mesenchymal/amoeboid transition.	Pubmed	0.002279	1	0.005172	0.05858	1	1	CDKN1B
Pubmed	32551997	The association between vitamin D receptor FokI gene polymorphism and osteoporosis in postmenopausal women: a meta-analysis.	Pubmed	0.002279	1	0.005172	0.05858	1	1	VDR
Pubmed	27287704	ApoE deficiency exacerbates the development and sustainment of a semi-chronic K/BxN serum transfer-induced arthritis model.	Pubmed	0.002279	1	0.005172	0.05858	1	1	APOE
Pubmed	24411483	Apolipoprotein E epsilon 4 allele is associated with ventricular expansion rate and surface morphology in dementia and normal aging.	Pubmed	0.002279	1	0.005172	0.05858	1	1	APOE
Pubmed	20646434	[Role of beta-catenin signaling pathway in EMT of human prostate cancer induced by HIF-1alpha].	Pubmed	0.002279	1	0.005172	0.05858	1	1	CTNNB1
Pubmed	20032456	Characterization and functional restoration of a potassium channel Kir6.2 pore mutation identified in congenital hyperinsulinism.	Pubmed	0.002279	1	0.005172	0.05858	1	1	KCNJ11
Pubmed	12185856	Analysis of the association between apolipoprotein E polymorphism and cardiovascular risk factors in an elderly population with longevity.	Pubmed	0.002279	1	0.005172	0.05858	1	1	APOE
Pubmed	19135213	No association between APOE and major depressive disorder in a community sample of 17,507 adults.	Pubmed	0.002279	1	0.005172	0.05858	1	1	APOE
Pubmed	23667671	Functional characterization of a novel KCNJ11 in frame mutation-deletion associated with infancy-onset diabetes and a mild form of intermediate DEND: a battle between K(ATP) gain of channel activity and loss of channel expression.	Pubmed	0.002279	1	0.005172	0.05858	1	1	KCNJ11
Pubmed	17851288	Heterogeneous p27(Kip1) expression within primary renal cell cancers, their invasive margins and peritumoral renal parenchyma correlation with pathological and prognostic features.	Pubmed	0.002279	1	0.005172	0.05858	1	1	CDKN1B
Pubmed	18305286	Traumatic brain injury, Apolipoprotein E-epsilon4, and cognition in older adults: a two-year longitudinal study.	Pubmed	0.002279	1	0.005172	0.05858	1	1	APOE
Pubmed	19342451	Phospholipase C-beta1 signaling affects reproductive behavior, ovulation, and implantation.	Pubmed	0.002279	1	0.005172	0.05858	1	1	PLCB1
Pubmed	17586409	High sodium intake strengthens the association of ACE I/D polymorphism with blood pressure in a community.	Pubmed	0.002279	1	0.005172	0.05858	1	1	ACE
Pubmed	22787205	HIV-1 induces telomerase activity in monocyte-derived macrophages, possibly safeguarding one of its reservoirs.	Pubmed	0.002279	1	0.005172	0.05858	1	1	TERT
Pubmed	31178698	Cochlea-Specific Deletion of Ca	Pubmed	0.002279	1	0.005172	0.05858	1	1	CACNA1D
Pubmed	19317492	Macroscopic differences in HMGA oncoproteins post-translational modifications: C-terminal phosphorylation of HMGA2 affects its DNA binding properties.	Pubmed	0.002279	1	0.005172	0.05858	1	1	HMGA2
Pubmed	33186385	Role of Vitamin-D Receptor (VDR) single nucleotide polymorphisms in gestational hypertension development: A case-control study.	Pubmed	0.002279	1	0.005172	0.05858	1	1	VDR
Pubmed	22425118	ACE gene insertion/deletion polymorphism seminal associations in infertile men.	Pubmed	0.002279	1	0.005172	0.05858	1	1	ACE
Pubmed	27180929	Vitamin D and its receptor regulate lipopolysaccharide-induced transforming growth factor-?, angiotensinogen expression and podocytes apoptosis through the nuclear factor-?B pathway.	Pubmed	0.002279	1	0.005172	0.05858	1	1	VDR
Pubmed	12388128	ATP-sensitive potassium channels participate in glucose uptake in skeletal muscle and adipose tissue.	Pubmed	0.002279	1	0.005172	0.05858	1	1	KCNJ11
Pubmed	17116874	Blocking the apolipoprotein E/amyloid-beta interaction as a potential therapeutic approach for Alzheimer's disease.	Pubmed	0.002279	1	0.005172	0.05858	1	1	APOE
Pubmed	19655271	Angiotensin-converting enzyme gene polymorphism is associated with type 2 diabetes: a meta-analysis.	Pubmed	0.002279	1	0.005172	0.05858	1	1	ACE
Pubmed	32898013	High mobility group A protein-2 as a tumor cancer diagnostic and prognostic marker: a systematic review and meta-analysis.	Pubmed	0.002279	1	0.005172	0.05858	1	1	HMGA2
Pubmed	19812540	Protein microarrays identify antibodies to protein kinase Czeta that are associated with a greater risk of allograft loss in pediatric renal transplant recipients.	Pubmed	0.002279	1	0.005172	0.05858	1	1	PRKCZ
Pubmed	32019855	ACE and Type 2 Diabetes Risk: A Mendelian Randomization Study.	Pubmed	0.002279	1	0.005172	0.05858	1	1	ACE
Pubmed	20032478	Serum lipid and blood pressure responses to quercetin vary in overweight patients by apolipoprotein E genotype.	Pubmed	0.002279	1	0.005172	0.05858	1	1	APOE
Pubmed	25337282	Association between angiotensin I-converting enzyme gene polymorphism and susceptibility to cancer: a meta analysis.	Pubmed	0.002279	1	0.005172	0.05858	1	1	ACE
Pubmed	15987685	Diverse biochemical properties of Shp2 mutants. Implications for disease phenotypes.	Pubmed	0.002279	1	0.005172	0.05858	1	1	PTPN11
Pubmed	11498459	ACE genotype and endothelium-dependent vasodilation of conduit arteries and forearm microcirculation in humans.	Pubmed	0.002279	1	0.005172	0.05858	1	1	ACE
Pubmed	36009040	Adenine-Induced Nephropathy Reduces Atherosclerosis in	Pubmed	0.002279	1	0.005172	0.05858	1	1	APOE
Pubmed	12557231	Breakpoints at 1p36.3 in three MDS/AML(M4) patients with t(1;3)(p36;q21) occur in the first intron and in the 5' region of MEL1.	Pubmed	0.002279	1	0.005172	0.05858	1	1	PRDM16
Pubmed	22521126	Reduced expression of PTEN and increased PTEN phosphorylation at residue Ser380 in gastric cancer tissues: a novel mechanism of PTEN inactivation.	Pubmed	0.002279	1	0.005172	0.05858	1	1	PTEN
Pubmed	17696993	Deficits in social behavior and sensorimotor gating in mice lacking phospholipase Cbeta1.	Pubmed	0.002279	1	0.005172	0.05858	1	1	PLCB1
Pubmed	33101205	Associations of LRP5 Gene With Bone Mineral Density, Bone Turnover Markers, and Fractures in the Elderly With Osteoporosis.	Pubmed	0.002279	1	0.005172	0.05858	1	1	LRP5
Pubmed	30105281	Iron Inhibits the Secretion of Apolipoprotein E in Cultured Human Adipocytes.	Pubmed	0.002279	1	0.005172	0.05858	1	1	APOE
Pubmed	18415709	Expression of p21(waf1/cip1), p27 (kip1), p63 and androgen receptor in low and high Gleason score prostate cancer.	Pubmed	0.002279	1	0.005172	0.05858	1	1	CDKN1B
Pubmed	22738312	Prognostic impact of Raf-1 and p-Raf-1 expressions for poor survival rate in non-small cell lung cancer.	Pubmed	0.002279	1	0.005172	0.05858	1	1	RAF1
Pubmed	24930669	Expression level of hTERT is regulated by somatic mutation and common single nucleotide polymorphism at promoter region in glioblastoma.	Pubmed	0.002279	1	0.005172	0.05858	1	1	TERT
Pubmed	30132866	CP-31398 inhibits the progression of cervical cancer through reversing the epithelial mesenchymal transition via the downregulation of PAX2s.	Pubmed	0.002279	1	0.005172	0.05858	1	1	PAX2
Pubmed	22791700	AGT gene polymorphisms (M235T, T174M) are associated with coronary heart disease in a Chinese population.	Pubmed	0.002279	1	0.005172	0.05858	1	1	ACE
Pubmed	22791704	Association of angiotensin-converting enzyme gene insertion/deletion polymorphism with polycystic ovary syndrome: a meta-analysis.	Pubmed	0.002279	1	0.005172	0.05858	1	1	ACE
Pubmed	11498466	Compensatory enlargement and stenosis develop in apoE(-/-) and apoE*3-Leiden transgenic mice.	Pubmed	0.002279	1	0.005172	0.05858	1	1	APOE
Pubmed	11498467	Mice expressing only the mutant APOE3Leiden gene show impaired VLDL secretion.	Pubmed	0.002279	1	0.005172	0.05858	1	1	APOE
Pubmed	12819040	Angiotensin II induces connective tissue growth factor gene expression via calcineurin-dependent pathways.	Pubmed	0.002279	1	0.005172	0.05858	1	1	AGT
Pubmed	16358218	Diversity and functional consequences of germline and somatic PTPN11 mutations in human disease.	Pubmed	0.002279	1	0.005172	0.05858	1	1	PTPN11
Pubmed	20333729	A functional variant provided further evidence for the association of ARVCF with schizophrenia.	Pubmed	0.002279	1	0.005172	0.05858	1	1	ARVCF
Pubmed	31575706	?4, white matter hyperintensities, and cognition in Alzheimer and Lewy body dementia.	Pubmed	0.002279	1	0.005172	0.05858	1	1	APOE
Pubmed	33811207	FIGO Grade 3 Endometrioid Adenocarcinomas With Diffusely Aberrant ?-Catenin Expression: An Aggressive Subset Resembling Cutaneous Pilomatrix Carcinomas.	Pubmed	0.002279	1	0.005172	0.05858	1	1	CTNNB1
Pubmed	18562689	Telomerase reverse transcriptase is required for the localization of telomerase RNA to cajal bodies and telomeres in human cancer cells.	Pubmed	0.002279	1	0.005172	0.05858	1	1	TERT
Pubmed	32404357	Novel p.G1344E mutation in	Pubmed	0.002279	1	0.005172	0.05858	1	1	FBN1
Pubmed	33284559	Interaction network of proteins associated with unfavorable prognosis in acute myeloid leukemia.	Pubmed	0.002279	1	0.005172	0.05858	1	1	PTPN11
Pubmed	15495818	[Study on relationship between the polymorphism of angiotensin converting enzyme gene and blood stasis syndrome in patients with coronary heart disease].	Pubmed	0.002279	1	0.005172	0.05858	1	1	ACE
Pubmed	36009011	Edaravone Attenuated Angiotensin II-Induced Atherosclerosis and Abdominal Aortic Aneurysms in Apolipoprotein E-Deficient Mice.	Pubmed	0.002279	1	0.005172	0.05858	1	1	APOE
Pubmed	15938783	[Polymorphism in insulin receptor gene exon 17 in women with polycystic ovary syndrome].	Pubmed	0.002279	1	0.005172	0.05858	1	1	INSR
Pubmed	18391202	Unregulated smooth-muscle myosin in human intestinal neoplasia.	Pubmed	0.002279	1	0.005172	0.05858	1	1	MYH11
Pubmed	34859261	Function and transcriptional regulation of TCTN1 in oral squamous cell carcinoma.	Pubmed	0.002279	1	0.005172	0.05858	1	1	TCTN1
Pubmed	18199798	ACE gene polymorphism and losartan treatment in type 2 diabetic patients with nephropathy.	Pubmed	0.002279	1	0.005172	0.05858	1	1	ACE
Pubmed	17586619	Role of cardiac overexpression of ANG II in the regulation of cardiac function and remodeling postmyocardial infarction.	Pubmed	0.002279	1	0.005172	0.05858	1	1	AGT
Pubmed	11474482	Environmental factors modulate the effect of the APOE genetic polymorphism on plasma lipid concentrations: ecogenetic studies in a Mediterranean Spanish population.	Pubmed	0.002279	1	0.005172	0.05858	1	1	APOE
Pubmed	25871877	APOE4 enhances age-dependent decline in cognitive function by down-regulating an NMDA receptor pathway in EFAD-Tg mice.	Pubmed	0.002279	1	0.005172	0.05858	1	1	APOE
Pubmed	19307975	Angiotensin-converting enzyme insertion/deletion polymorphism in patients with acute and chronic pancreatitis.	Pubmed	0.002279	1	0.005172	0.05858	1	1	ACE
Pubmed	29875417	SETBP1 induces transcription of a network of development genes by acting as an epigenetic hub.	Pubmed	0.002279	1	0.005172	0.05858	1	1	SETBP1
Pubmed	16131797	APOE genotype and serum cholesterol in predicting risk for early death from ischemic stroke in men and women.	Pubmed	0.002279	1	0.005172	0.05858	1	1	APOE
Pubmed	35061102	Don't forget about tau: the effects of ApoE4 genotype on Alzheimer's disease cerebrospinal fluid biomarkers in subjects with mild cognitive impairment-data from the Dementia Competence Network.	Pubmed	0.002279	1	0.005172	0.05858	1	1	APOE
Pubmed	32174259	Comparative modeling and structure based drug repurposing of PAX2 transcription factor for targeting acquired chemoresistance in pancreatic ductal adenocarcinoma.	Pubmed	0.002279	1	0.005172	0.05858	1	1	PAX2
Pubmed	20888351	Cloning and characterization of a single-chain fragment of monoclonal antibody to ACE suitable for lung endothelial targeting.	Pubmed	0.002279	1	0.005172	0.05858	1	1	ACE
Pubmed	33585904	Impact of the Apolipoprotein E ?4 Allele on the Relationship Between Healthy Lifestyle and Cognitive Decline: A Population-Based Study.	Pubmed	0.002279	1	0.005172	0.05858	1	1	APOE
Pubmed	20671107	The 12th-14th type III repeats of fibronectin function as a highly promiscuous growth factor-binding domain.	Pubmed	0.002279	1	0.005172	0.05858	1	1	FN1
Pubmed	22511779	p27kip1 protein levels reflect a nexus of oncogenic signaling during cell transformation.	Pubmed	0.002279	1	0.005172	0.05858	1	1	CDKN1B
Pubmed	33752475	Integrated bioinformatic analysis of HNF1A in human cancers.	Pubmed	0.002279	1	0.005172	0.05858	1	1	HNF1A
Pubmed	29851452	#NAME?	Pubmed	0.002279	1	0.005172	0.05858	1	1	GRIN2B
Pubmed	23158210	Epidermal growth factor receptor, phosphatidylinositol-3-kinase catalytic subunit/PTEN, and KRAS/NRAS/BRAF in primary resected esophageal adenocarcinomas: loss of PTEN is associated with worse clinical outcome.	Pubmed	0.002279	1	0.005172	0.05858	1	1	PTEN
Pubmed	15948123	Lack of PTEN expression in endometrial intraepithelial neoplasia is correlated with cancer progression.	Pubmed	0.002279	1	0.005172	0.05858	1	1	PTEN
Pubmed	10790542	The murine gene Cdkn1b (p27(Kip1)) maps to distal chromosome 6 and is excluded as Pas1.	Pubmed	0.002279	1	0.005172	0.05858	1	1	CDKN1B
Pubmed	19101982	Unique phenotype of hepatocellular cancers with exon-3 mutations in beta-catenin gene.	Pubmed	0.002279	1	0.005172	0.05858	1	1	CTNNB1
Pubmed	22016362	Association between ApoE phenotypes and telomere erosion in Alzheimer's disease.	Pubmed	0.002279	1	0.005172	0.05858	1	1	APOE
Pubmed	12606706	Plasma fibronectin promotes thrombus growth and stability in injured arterioles.	Pubmed	0.002279	1	0.005172	0.05858	1	1	FN1
Pubmed	15312961	Cognitive impairment in PDAPP mice depends on ApoE and ACT-catalyzed amyloid formation.	Pubmed	0.002279	1	0.005172	0.05858	1	1	APOE
Pubmed	17961538	Alterations of PLCbeta1 in mouse eggs change calcium oscillatory behavior following fertilization.	Pubmed	0.002279	1	0.005172	0.05858	1	1	PLCB1
Pubmed	17985406	Significant association of insertion/deletion polymorphism of the angiotensin-converting enzyme gene with rheumatoid arthritis.	Pubmed	0.002279	1	0.005172	0.05858	1	1	ACE
Pubmed	30622009	Associations between ApoE gene and psychological consequences post stroke in a Bahraini cohort.	Pubmed	0.002279	1	0.005172	0.05858	1	1	APOE
Pubmed	29222425	Polymorphisms in JMJD1C are associated with pubertal onset in boys and reproductive function in men.	Pubmed	0.002279	1	0.005172	0.05858	1	1	JMJD1C
Pubmed	18826591	Induction- and conditioning-protocol dependent involvement of NR2B-containing NMDA receptors in synaptic potentiation and contextual fear memory in the hippocampal CA1 region of rats.	Pubmed	0.002279	1	0.005172	0.05858	1	1	GRIN2B
Pubmed	26022158	MST-312 induces G2/M cell cycle arrest and apoptosis in APL cells through inhibition of telomerase activity and suppression of NF-?B pathway.	Pubmed	0.002279	1	0.005172	0.05858	1	1	TERT
Pubmed	30648628	TERT promoter mutations identify a high-risk group in metastasis-free advanced thyroid carcinoma.	Pubmed	0.002279	1	0.005172	0.05858	1	1	TERT
Pubmed	23800691	Multiple endocrine neoplasia syndromes associated with mutation of p27.	Pubmed	0.002279	1	0.005172	0.05858	1	1	CDKN1B
Pubmed	24940037	Novel mutation in FBN1 causes ectopia lentis and varicose great saphenous vein in one Chinese autosomal dominant family.	Pubmed	0.002279	1	0.005172	0.05858	1	1	FBN1
Pubmed	34847232	Molecular, clinical, and prognostic implications of PTPN11 mutations in acute myeloid leukemia.	Pubmed	0.002279	1	0.005172	0.05858	1	1	PTPN11
Pubmed	22972946	Closing the case of APOE in multiple sclerosis: no association with disease risk in over 29 000 subjects.	Pubmed	0.002279	1	0.005172	0.05858	1	1	APOE
Pubmed	20673788	Androgens stimulate telomerase expression, activity and phosphorylation in ovarian adenocarcinoma cells.	Pubmed	0.002279	1	0.005172	0.05858	1	1	TERT
Pubmed	26492163	Suppressing NRIP1 inhibits growth of breast cancer cells in vitro and in vivo.	Pubmed	0.002279	1	0.005172	0.05858	1	1	NRIP1
Pubmed	29138296	The genetics of PKM? and memory maintenance.	Pubmed	0.002279	1	0.005172	0.05858	1	1	PRKCZ
Pubmed	26274031	Simultaneous occurrence of focal nodular hyperplasia and HNF1A-inactivated hepatocellular adenoma: a collision tumor simulating a composite FNH-HCA.	Pubmed	0.002279	1	0.005172	0.05858	1	1	HNF1A
Pubmed	24232699	Effects of apolipoprotein E genotype on serum lipids in obstructive sleep apnoea.	Pubmed	0.002279	1	0.005172	0.05858	1	1	APOE
Pubmed	33017488	Nonlinear interaction between APOE ?4 allele load and age in the hippocampal surface of cognitively intact individuals.	Pubmed	0.002279	1	0.005172	0.05858	1	1	APOE
Pubmed	22862561	APOE genotype affects the pre-synaptic compartment of glutamatergic nerve terminals.	Pubmed	0.002279	1	0.005172	0.05858	1	1	APOE
Pubmed	10961970	Endothelial dysfunction after repeated Chlamydia pneumoniae infection in apolipoprotein E-knockout mice.	Pubmed	0.002279	1	0.005172	0.05858	1	1	APOE
Pubmed	33140857	CDKN1B mutation and copy number variation are associated with tumor aggressiveness in luminal breast cancer.	Pubmed	0.002279	1	0.005172	0.05858	1	1	CDKN1B
Pubmed	16116137	Nocturnal sleep apnea/hypopnea is associated with lower memory performance in APOE epsilon4 carriers.	Pubmed	0.002279	1	0.005172	0.05858	1	1	APOE
Pubmed	24496148	Association between phospholipase C epsilon gene (PLCE1) polymorphism and colorectal cancer risk in a Chinese population.	Pubmed	0.002279	1	0.005172	0.05858	1	1	PLCE1
Pubmed	28346588	Association Between Childhood-Onset Epilepsy and Amyloid Burden 5 Decades Later.	Pubmed	0.002279	1	0.005172	0.05858	1	1	APOE
Pubmed	21250908	Maternal and fetal angiotensin-converting enzyme gene insertion/deletion polymorphism not associated with pregnancy-induced hypertension in Chinese women.	Pubmed	0.002279	1	0.005172	0.05858	1	1	ACE
Pubmed	17069783	Determination of malondialdehyde, reduced glutathione levels and APOE4 allele frequency in late-onset Alzheimer's disease in Denizli, Turkey.	Pubmed	0.002279	1	0.005172	0.05858	1	1	APOE
Pubmed	34850865	Concerted regulation of non-alcoholic fatty liver disease progression by microRNAs in apolipoprotein E-deficient mice.	Pubmed	0.002279	1	0.005172	0.05858	1	1	APOE
Pubmed	9005998	Hereditary vitamin D resistant rickets caused by a novel mutation in the vitamin D receptor that results in decreased affinity for hormone and cellular hyporesponsiveness.	Pubmed	0.002279	1	0.005172	0.05858	1	1	VDR
Pubmed	18946731	Apolipoprotein E is not related to memory abilities at 70 years of age.	Pubmed	0.002279	1	0.005172	0.05858	1	1	APOE
Pubmed	21524277	Dispensable role of PTEN in mouse spermatogenesis.	Pubmed	0.002279	1	0.005172	0.05858	1	1	PTEN
Pubmed	12024052	A mammal-specific exon of WT1 is not required for development or fertility.	Pubmed	0.002279	1	0.005172	0.05858	1	1	WT1
Pubmed	30058421	Pravastatin polarizes the phenotype of macrophages toward M2 and elevates serum cholesterol levels in apolipoprotein E knockout mice.	Pubmed	0.002279	1	0.005172	0.05858	1	1	APOE
Pubmed	25565166	The association between serum ApoE genetic polymorphism and serum lipid level in hemodialysis patients.	Pubmed	0.002279	1	0.005172	0.05858	1	1	APOE
Pubmed	26807730	Characterization of Heterogeneous Prostate Tumors in Targeted Pten Knockout Mice.	Pubmed	0.002279	1	0.005172	0.05858	1	1	PTEN
Pubmed	23484199	Genophenotypic analysis of angiotensinogen gene M235T polymorphism and preeclampsia.	Pubmed	0.002279	1	0.005172	0.05858	1	1	AGT
Pubmed	16131735	Neurological soft signs are associated with APOE genotype, age and cognitive performance.	Pubmed	0.002279	1	0.005172	0.05858	1	1	APOE
Pubmed	26579796	Genetic Association Between CDKN1B rs2066827 Polymorphism and Susceptibility to Cancer.	Pubmed	0.002279	1	0.005172	0.05858	1	1	CDKN1B
Pubmed	30658061	Apolipoprotein E gene in physiological and pathological aging.	Pubmed	0.002279	1	0.005172	0.05858	1	1	APOE
Pubmed	20188517	Neutrophil-dominant psoriasis-like skin inflammation induced by epidermal-specific expression of Raf in mice.	Pubmed	0.002279	1	0.005172	0.05858	1	1	RAF1
Pubmed	12569265	Role of angiotensin II in L-NAME-induced systemic and renal hemodynamic effects in hydrochlorothiazide-pretreated hypertensive subjects.	Pubmed	0.002279	1	0.005172	0.05858	1	1	AGT
Pubmed	15674336	Flavopiridol reduces malignant transformation of the esophageal mucosa in p27 knockout mice.	Pubmed	0.002279	1	0.005172	0.05858	1	1	CDKN1B
Pubmed	14988155	Use of B cell-bound HLA-A2 class I monomers to generate high-avidity, allo-restricted CTLs against the leukemia-associated protein Wilms tumor antigen.	Pubmed	0.002279	1	0.005172	0.05858	1	1	WT1
Pubmed	30987490	Associations between vitamin D receptor genetic variants and tuberculosis: a meta-analysis.	Pubmed	0.002279	1	0.005172	0.05858	1	1	VDR
Pubmed	25736988	PTEN Inhibits High Glucose-Induced Phenotypic Transition in Podocytes.	Pubmed	0.002279	1	0.005172	0.05858	1	1	PTEN
Pubmed	28682239	Physiological and pathophysiological control of synaptic GluN2B-NMDA receptors by the C-terminal domain of amyloid precursor protein.	Pubmed	0.002279	1	0.005172	0.05858	1	1	GRIN2B
Pubmed	15784703	The C42R mutation in the Kir6.2 (KCNJ11) gene as a cause of transient neonatal diabetes, childhood diabetes, or later-onset, apparently type 2 diabetes mellitus.	Pubmed	0.002279	1	0.005172	0.05858	1	1	KCNJ11
Pubmed	23281616	The association between BsmI polymorphism and bone mineral density in young patients with epilepsy who are taking phenytoin.	Pubmed	0.002279	1	0.005172	0.05858	1	1	VDR
Pubmed	19464686	A meprin inhibitor suppresses atherosclerotic plaque formation in ApoE-/- mice.	Pubmed	0.002279	1	0.005172	0.05858	1	1	APOE
Pubmed	15674339	Loss of the tumor suppressor gene PTEN marks the transition from intratubular germ cell neoplasias (ITGCN) to invasive germ cell tumors.	Pubmed	0.002279	1	0.005172	0.05858	1	1	PTEN
Pubmed	21850575	Genetic analysis of lung function in inbred mice suggests vitamin D receptor as a candidate gene.	Pubmed	0.002279	1	0.005172	0.05858	1	1	VDR
Pubmed	25966692	Cav1.3 Channels as Key Regulators of Neuron-Like Firings and Catecholamine Release in Chromaffin Cells.	Pubmed	0.002279	1	0.005172	0.05858	1	1	CACNA1D
Pubmed	35870429	FGFR1 promotes tumor immune evasion via YAP-mediated PD-L1 expression upregulation in lung squamous cell carcinoma.	Pubmed	0.002279	1	0.005172	0.05858	1	1	FGFR1
Pubmed	12594211	Role of SHP-2 tyrosine phosphatase in the DNA damage-induced cell death response.	Pubmed	0.002279	1	0.005172	0.05858	1	1	PTPN11
Pubmed	15912101	Weight gain after liver transplantation and the insertion/deletion polymorphism of the angiotensin-converting enzyme gene.	Pubmed	0.002279	1	0.005172	0.05858	1	1	ACE
Pubmed	32923861	Pathogenic Loss-of-Function Germline	Pubmed	0.002279	1	0.005172	0.05858	1	1	TERT
Pubmed	18258525	[Effect of angiotensin converting enzyme genotype on endothelial function in healthy subjects].	Pubmed	0.002279	1	0.005172	0.05858	1	1	ACE
Pubmed	34328600	The APOE4 allele is associated with a decreased risk of retinopathy in type 2 diabetics.	Pubmed	0.002279	1	0.005172	0.05858	1	1	APOE
Pubmed	25724944	Proteolysis of decellularized extracellular matrices results in loss of fibronectin and cell binding activity.	Pubmed	0.002279	1	0.005172	0.05858	1	1	FN1
Pubmed	19885716	Transepithelial calcium transport in prolactin-exposed intestine-like Caco-2 monolayer after combinatorial knockdown of TRPV5, TRPV6 and Ca(v)1.3.	Pubmed	0.002279	1	0.005172	0.05858	1	1	CACNA1D
Pubmed	20839391	Dietary rice protein isolate attenuates atherosclerosis in apoE-deficient mice by upregulating antioxidant enzymes.	Pubmed	0.002279	1	0.005172	0.05858	1	1	APOE
Pubmed	26323470	Vitamin-D receptor gene polymorphisms (TaqI and ApaI) and circulating osteocalcin in type 2 diabetic patients and healthy subjects.	Pubmed	0.002279	1	0.005172	0.05858	1	1	VDR
Pubmed	28104492	Constitutively active RAS signaling reduces 1,25 dihydroxyvitamin D-mediated gene transcription in intestinal epithelial cells by reducing vitamin D receptor expression.	Pubmed	0.002279	1	0.005172	0.05858	1	1	VDR
Pubmed	11028447	Association of the vitamin D receptor genotype BB with low bone density in hyperthyroidism.	Pubmed	0.002279	1	0.005172	0.05858	1	1	VDR
Pubmed	23846033	AGT M235T variant is not associated with risk of cancer.	Pubmed	0.002279	1	0.005172	0.05858	1	1	AGT
Pubmed	18440247	Redistribution of cytosolic FGFR1 after induced migration of urothelial cells in culture.	Pubmed	0.002279	1	0.005172	0.05858	1	1	FGFR1
Pubmed	32127856	Association of Vitamin D deficiency and Vitamin D Receptor Gene Polymorphisms with Type 2 diabetes mellitus Saudi patients.	Pubmed	0.002279	1	0.005172	0.05858	1	1	VDR
Pubmed	23547749	Metabolic disturbances and worsening of atherosclerotic lesions in ApoE-/- mice after cola beverages drinking.	Pubmed	0.002279	1	0.005172	0.05858	1	1	APOE
Pubmed	14722072	Structure and DNA-binding sites of the SWI1 AT-rich interaction domain (ARID) suggest determinants for sequence-specific DNA recognition.	Pubmed	0.002279	1	0.005172	0.05858	1	1	ARID1A
Pubmed	23846034	Angiotensin-converting enzyme insertion/deletion polymorphism and susceptibility to psoriasis in a Chinese population.	Pubmed	0.002279	1	0.005172	0.05858	1	1	ACE
Pubmed	18550651	Angiotensin converting enzyme insertion/deletion polymorphism and renoprotection in diabetic and nondiabetic nephropathies.	Pubmed	0.002279	1	0.005172	0.05858	1	1	ACE
Pubmed	28501567	Depletion of Jmjd1c impairs adipogenesis in murine 3T3-L1 cells.	Pubmed	0.002279	1	0.005172	0.05858	1	1	JMJD1C
Pubmed	17912546	The Wilms' tumor suppressor WT1 is associated with melanoma proliferation.	Pubmed	0.002279	1	0.005172	0.05858	1	1	WT1
Pubmed	26372448	No association between ApoE and schizophrenia: Evidence of systematic review and updated meta-analysis.	Pubmed	0.002279	1	0.005172	0.05858	1	1	APOE
Pubmed	25541192	Increased upper airway collapsibility in a mouse model of Marfan syndrome.	Pubmed	0.002279	1	0.005172	0.05858	1	1	FBN1
Pubmed	21788110	Cerebrospinal fluid apolipoprotein E levels in subacute sclerosing panencephalitis.	Pubmed	0.002279	1	0.005172	0.05858	1	1	APOE
Pubmed	34487993	Apolipoprotein e (APOE) ?4 genotype influences memory performance following remote traumatic brain injury in U.S. military service members and veterans.	Pubmed	0.002279	1	0.005172	0.05858	1	1	APOE
Pubmed	16395257	Angiotensin-converting enzyme (ACE) inhibition in type 2, diabetic patients-- interaction with ACE insertion/deletion polymorphism.	Pubmed	0.002279	1	0.005172	0.05858	1	1	ACE
Pubmed	7477354	Phosphorylation of Raf by ceramide-activated protein kinase.	Pubmed	0.002279	1	0.005172	0.05858	1	1	RAF1
Pubmed	36460431	The impact of angiotensin converting enzyme insertion/deletion gene polymorphism on diabetic kidney disease: A debatable issue.	Pubmed	0.002279	1	0.005172	0.05858	1	1	ACE
Pubmed	20308781	Statin users without an APOE-epsilon4 allele have increased insulin resistance.	Pubmed	0.002279	1	0.005172	0.05858	1	1	APOE
Pubmed	31465303	Precocious neuronal differentiation and disrupted oxygen responses in Kabuki syndrome.	Pubmed	0.002279	1	0.005172	0.05858	1	1	KMT2D
Pubmed	23897642	Missense mutations in FBN1 exons 41 and 42 cause Weill-Marchesani syndrome with thoracic aortic disease and Marfan syndrome.	Pubmed	0.002279	1	0.005172	0.05858	1	1	FBN1
Pubmed	21874567	Angiotensin-converting enzyme insertion/deletion polymorphism and the risk of prostate cancer in the Han population of China.	Pubmed	0.002279	1	0.005172	0.05858	1	1	ACE
Pubmed	19560451	A novel ultra-sensitive enzyme immunoassay for soluble human insulin receptor ectodomain and its measurement in urine from healthy subjects and patients with diabetes mellitus.	Pubmed	0.002279	1	0.005172	0.05858	1	1	INSR
Pubmed	17439247	The structure of testis angiotensin-converting enzyme in complex with the C domain-specific inhibitor RXPA380.	Pubmed	0.002279	1	0.005172	0.05858	1	1	ACE
Pubmed	33127831	Prognostic value of	Pubmed	0.002279	1	0.005172	0.05858	1	1	TERT
Pubmed	9490728	The Tight skin mouse: demonstration of mutant fibrillin-1 production and assembly into abnormal microfibrils.	Pubmed	0.002279	1	0.005172	0.05858	1	1	FBN1
Pubmed	16407699	Angiotensin-converting enzyme genotype and adherence to aerobic exercise training.	Pubmed	0.002279	1	0.005172	0.05858	1	1	ACE
Pubmed	16948517	CD10 expression in cutaneous adnexal neoplasms and a potential role for differentiating cutaneous metastatic renal cell carcinoma.	Pubmed	0.002279	1	0.005172	0.05858	1	1	MME
Pubmed	18258537	Association between angiotensin converting enzyme (ACE) gene I/D polymorphism frequency and plasma ACE concentration in patients with idiopathic dilated cardiomyopathy.	Pubmed	0.002279	1	0.005172	0.05858	1	1	ACE
Pubmed	28851427	The frequency and prognostic effect of TERT promoter mutation in diffuse gliomas.	Pubmed	0.002279	1	0.005172	0.05858	1	1	TERT
Pubmed	19258500	Fibroblast growth factor receptor 1-transformed mammary epithelial cells are dependent on RSK activity for growth and survival.	Pubmed	0.002279	1	0.005172	0.05858	1	1	FGFR1
Pubmed	14991752	Polymorphisms in the vitamin D receptor gene, ultraviolet radiation, and susceptibility to prostate cancer.	Pubmed	0.002279	1	0.005172	0.05858	1	1	VDR
Pubmed	17224309	Apolipoprotein E polymorphism, age and coronary heart disease.	Pubmed	0.002279	1	0.005172	0.05858	1	1	APOE
Pubmed	29511314	Identification of Insulin Receptor Splice Variant B in Neurons by in situ Detection in Human Brain Samples.	Pubmed	0.002279	1	0.005172	0.05858	1	1	INSR
Pubmed	25193018	Neurodevelopmental effects of decabromodiphenyl ether (BDE-209) in APOE transgenic mice.	Pubmed	0.002279	1	0.005172	0.05858	1	1	APOE
Pubmed	23981775	Multiple polymorphisms within the PLCE1 are associated with esophageal cancer via promoting the gene expression in a Chinese Kazakh population.	Pubmed	0.002279	1	0.005172	0.05858	1	1	PLCE1
Pubmed	15880838	[ApoE genotype and efficacy of neurotrophic and cholinergic therapy in Alzheimer's disease].	Pubmed	0.002279	1	0.005172	0.05858	1	1	APOE
Pubmed	21730820	PAX2 expression in Wilms tumors and other childhood neoplasms.	Pubmed	0.002279	1	0.005172	0.05858	1	1	PAX2
Pubmed	29549983	SETBP1 mutations in Chinese patients with acute myeloid leukemia and myelodysplastic syndrome.	Pubmed	0.002279	1	0.005172	0.05858	1	1	SETBP1
Pubmed	11090485	The APO(*)E3-Leiden mouse as an animal model for basal laminar deposit.	Pubmed	0.002279	1	0.005172	0.05858	1	1	APOE
Pubmed	9416843	p27Kip1 overexpression causes apoptotic death of mammalian cells.	Pubmed	0.002279	1	0.005172	0.05858	1	1	CDKN1B
Pubmed	15770146	Nuclear translocation of beta-catenin in developing auditory epithelia of mice.	Pubmed	0.002279	1	0.005172	0.05858	1	1	CTNNB1
Pubmed	34509777	Apolipoprotein E4 increases the risk of depression recurrence.	Pubmed	0.002279	1	0.005172	0.05858	1	1	APOE
Pubmed	15385933	PTPN11 mutations in pediatric patients with acute myeloid leukemia: results from the Children's Cancer Group.	Pubmed	0.002279	1	0.005172	0.05858	1	1	PTPN11
Pubmed	18728174	Fat mass and apolipoprotein E genotype influence serum lipoprotein levels in early adulthood, whereas birth size does not.	Pubmed	0.002279	1	0.005172	0.05858	1	1	APOE
Pubmed	22138676	PAX2 in human kidney malformations and disease.	Pubmed	0.002279	1	0.005172	0.05858	1	1	PAX2
Pubmed	17454955	Evaluation of atrial and brain natriuretic polypeptides in association with angiotensin-converting enzyme gene polymorphism in Japanese non-diabetic hemodialysis patients.	Pubmed	0.002279	1	0.005172	0.05858	1	1	ACE
Pubmed	19187685	[Influence of the APOE genotypes in some atherosclerotic risk factors].	Pubmed	0.002279	1	0.005172	0.05858	1	1	APOE
Pubmed	15346351	Autosomal recessive familial exudative vitreoretinopathy is associated with mutations in LRP5.	Pubmed	0.002279	1	0.005172	0.05858	1	1	LRP5
Pubmed	23535731	Multiple independent variants at the TERT locus are associated with telomere length and risks of breast and ovarian cancer.	Pubmed	0.002279	1	0.005172	0.05858	1	1	TERT
Pubmed	15373974	[Association of vitamin D receptor gene polymorphism with type 1 diabetes mellitus in two Spanish populations].	Pubmed	0.002279	1	0.005172	0.05858	1	1	VDR
Pubmed	26095159	Lipoteichoic acid upregulates NF-?B and proinflammatory cytokines by modulating ?-catenin in bronchial epithelial cells.	Pubmed	0.002279	1	0.005172	0.05858	1	1	CTNNB1
Pubmed	12871585	Prevention of NMDA-induced death of cortical neurons by inhibition of protein kinase Czeta.	Pubmed	0.002279	1	0.005172	0.05858	1	1	PRKCZ
Pubmed	11981126	Changes in serum apolipoprotein and lipoprotein profile after alcohol withdrawal: effect of apolipoprotein E polymorphism.	Pubmed	0.002279	1	0.005172	0.05858	1	1	APOE
Pubmed	33174221	Genotype FBN1/phenotype relationship in a cohort of patients with Marfan syndrome.	Pubmed	0.002279	1	0.005172	0.05858	1	1	FBN1
Pubmed	19584447	Impact of APOE on the healthy aging brain: a voxel-based MRI and DTI study.	Pubmed	0.002279	1	0.005172	0.05858	1	1	APOE
Pubmed	18077343	Hemopressin is an inverse agonist of CB1 cannabinoid receptors.	Pubmed	0.002279	1	0.005172	0.05858	1	1	ACE
Pubmed	25315967	Dysbiosis caused by vitamin D receptor deficiency confers colonization resistance to Citrobacter rodentium through modulation of innate lymphoid cells.	Pubmed	0.002279	1	0.005172	0.05858	1	1	VDR
Pubmed	29562930	Telomerase promoter mutations in human immunodeficiency virus-related conjunctiva neoplasia.	Pubmed	0.002279	1	0.005172	0.05858	1	1	TERT
Pubmed	19861867	A study on the association between angiotensin-I converting enzyme I/D dimorphism and type-2 diabetes mellitus.	Pubmed	0.002279	1	0.005172	0.05858	1	1	ACE
Pubmed	15503099	Gender-related effect of clinical and genetic variables on the cognitive impairment in multiple sclerosis.	Pubmed	0.002279	1	0.005172	0.05858	1	1	APOE
Pubmed	19584451	Impact of APOE epsilon4 on the cognitive performance of a sample of non-demented Puerto Rican nonagenarians.	Pubmed	0.002279	1	0.005172	0.05858	1	1	APOE
Pubmed	12594176	TERT suppresses apoptotis at a premitochondrial step by a mechanism requiring reverse transcriptase activity and 14-3-3 protein-binding ability.	Pubmed	0.002279	1	0.005172	0.05858	1	1	TERT
Pubmed	9931123	Appropriate regulation of renin and blood pressure in 45-kb human renin/human angiotensinogen transgenic mice.	Pubmed	0.002279	1	0.005172	0.05858	1	1	AGT
Pubmed	10425041	Identification of 9 novel FBN1 mutations in German patients with Marfan syndrome.	Pubmed	0.002279	1	0.005172	0.05858	1	1	FBN1
Pubmed	23966119	Genetic risk factors for hypertrophic scar development.	Pubmed	0.002279	1	0.005172	0.05858	1	1	CDKN1B
Pubmed	29559350	Association of vitamin D receptor gene polymorphism (TaqI and Apa1) with bone mineral density in North Indian postmenopausal women.	Pubmed	0.002279	1	0.005172	0.05858	1	1	VDR
Pubmed	34461284	The osteoporosis risk variant rs9820407 at 3p22.1 acts as an allele-specific enhancer to regulate CTNNB1 expression by long-range chromatin loop formation.	Pubmed	0.002279	1	0.005172	0.05858	1	1	CTNNB1
Pubmed	15128051	Pharmacoeconomic evaluation of testing for angiotensin-converting enzyme genotype before starting beta-hydroxy-beta-methylglutaryl coenzyme A reductase inhibitor therapy in men.	Pubmed	0.002279	1	0.005172	0.05858	1	1	ACE
Pubmed	25773992	Oncogenic and Therapeutic Targeting of PTEN Loss in Bone Malignancies.	Pubmed	0.002279	1	0.005172	0.05858	1	1	PTEN
Pubmed	18452175	HMGA2 gene is a promising target for ovarian cancer silencing therapy.	Pubmed	0.002279	1	0.005172	0.05858	1	1	HMGA2
Pubmed	21729880	Modifier genes and non-genetic factors reshape anatomical deficits in Zfp423-deficient mice.	Pubmed	0.002279	1	0.005172	0.05858	1	1	ZNF423
Pubmed	16079201	Apolipoprotein E allele-dependent pathogenesis: a model for age-related retinal degeneration.	Pubmed	0.002279	1	0.005172	0.05858	1	1	APOE
Pubmed	25000366	Association of vitamin D receptor gene polymorphism with the urine calcium level in nephrolithiasis patients.	Pubmed	0.002279	1	0.005172	0.05858	1	1	VDR
Pubmed	18089324	A clinicopathologic study of p27(kip1) expression in renal allograft biopsy.	Pubmed	0.002279	1	0.005172	0.05858	1	1	CDKN1B
Pubmed	27984126	Malignant transformation of a ?-catenin inflammatory adenoma due to an S45 ?-catenin-activating mutation present 12 years before.	Pubmed	0.002279	1	0.005172	0.05858	1	1	CTNNB1
Pubmed	24844349	Rapid estrogen signaling negatively regulates PTEN activity through phosphorylation in endometrial cancer cells.	Pubmed	0.002279	1	0.005172	0.05858	1	1	PTEN
Pubmed	25026998	Prognostic significance of WT1 expression in soft tissue sarcoma.	Pubmed	0.002279	1	0.005172	0.05858	1	1	WT1
Pubmed	27744455	In Vitro and In Vivo Effects of Tumor Suppressor Gene PTEN on Endometriosis: An Experimental Study.	Pubmed	0.002279	1	0.005172	0.05858	1	1	PTEN
Pubmed	26000817	Association between angiotensin-converting enzyme insertion/deletion polymorphism and migraine: a meta-analysis.	Pubmed	0.002279	1	0.005172	0.05858	1	1	ACE
Pubmed	17393430	Phosphatidylcholine-specific phospholipase C and ROS were involved in chicken blastodisc differentiation to vascular endothelial cells.	Pubmed	0.002279	1	0.005172	0.05858	1	1	PLCB1
Pubmed	16899094	The short vitamin D receptor is associated with increased risk for generalized aggressive periodontitis.	Pubmed	0.002279	1	0.005172	0.05858	1	1	VDR
Pubmed	34279165	Association of apolipoprotein E ?4 allele and amyotrophic lateral sclerosis in Chinese population.	Pubmed	0.002279	1	0.005172	0.05858	1	1	APOE
Pubmed	29317261	Insulin-induced translocation of IR to the nucleus in insulin responsive cells requires a nuclear translocation sequence.	Pubmed	0.002279	1	0.005172	0.05858	1	1	INSR
Pubmed	9196031	Stretch-induced MAP kinase activation in cardiomyocytes of angiotensinogen-deficient mice.	Pubmed	0.002279	1	0.005172	0.05858	1	1	AGT
Pubmed	25966638	A novel phenotype in N-glycosylation disorders: Gillessen-Kaesbach-Nishimura skeletal dysplasia due to pathogenic variants in ALG9.	Pubmed	0.002279	1	0.005172	0.05858	1	1	ALG9
Pubmed	18246496	Vitamin D receptor polymorphisms and renal cancer risk in Central and Eastern Europe.	Pubmed	0.002279	1	0.005172	0.05858	1	1	VDR
Pubmed	21703254	APOE haplotypes are associated with human longevity in a Central Italy population: evidence for epistasis with HP 1/2 polymorphism.	Pubmed	0.002279	1	0.005172	0.05858	1	1	APOE
Pubmed	34558757	PTEN regulates proliferation and osteogenesis of dental pulp cells and adipogenesis of human adipose-derived stem cells.	Pubmed	0.002279	1	0.005172	0.05858	1	1	PTEN
Pubmed	19584489	Vitamin D receptor (FokI, BsmI and TaqI) gene polymorphisms and type 2 diabetes mellitus: a North Indian study.	Pubmed	0.002279	1	0.005172	0.05858	1	1	VDR
Pubmed	18092952	CD10 expression in tumour and stromal cells of bladder carcinoma: an association with bilharziasis.	Pubmed	0.002279	1	0.005172	0.05858	1	1	MME
Pubmed	11802972	[Insertion/deletion polymorphsim of the angiotensin I converting enzyme gene and pulmonary thromboembolism in Chinese population].	Pubmed	0.002279	1	0.005172	0.05858	1	1	ACE
Pubmed	29330223	The antioxidant xanthorrhizol prevents amyloid-?-induced oxidative modification and inactivation of neprilysin.	Pubmed	0.002279	1	0.005172	0.05858	1	1	MME
Pubmed	36254395	Association between vitamin D receptor polymorphisms and vitiligo susceptibility: An updated meta-analysis.	Pubmed	0.002279	1	0.005172	0.05858	1	1	VDR
Pubmed	23981749	Patterns of angiotensin converting enzyme insertion/deletion gene polymorphism among an Egyptian cohort of patients with rheumatoid arthritis.	Pubmed	0.002279	1	0.005172	0.05858	1	1	ACE
Pubmed	3593230	Primary structure of human plasma fibronectin. Characterization of a 38 kDa domain containing the C-terminal heparin-binding site (Hep III site) and a region of molecular heterogeneity.	Pubmed	0.002279	1	0.005172	0.05858	1	1	FN1
Pubmed	32945289	Development and Validation of a Novel Immune-Gene Pairs Prognostic Model Associated with CTNNB1 Alteration in Hepatocellular Carcinoma.	Pubmed	0.002279	1	0.005172	0.05858	1	1	CTNNB1
Pubmed	29368832	[Polymorphism C366G of gene GRIN2B and verbal episodic memory: No association with schizophrenia].	Pubmed	0.002279	1	0.005172	0.05858	1	1	GRIN2B
Pubmed	30095463	Detection of mRNA of Telomerase Protein in Benign Naevi and Melanomas Using RNAscope.	Pubmed	0.002279	1	0.005172	0.05858	1	1	TERT
Pubmed	10449030	Resistance to apoptosis in human cells conferred by telomerase function and telomere stability.	Pubmed	0.002279	1	0.005172	0.05858	1	1	TERT
Pubmed	12521230	TaqMan systems for genotyping of disease-related polymorphisms present in the gene encoding apolipoprotein E.	Pubmed	0.002279	1	0.005172	0.05858	1	1	APOE
Pubmed	24073221	Influence of vitamin D-related gene polymorphisms (CYP27B and VDR) on the response to interferon/ribavirin therapy in chronic hepatitis C.	Pubmed	0.002279	1	0.005172	0.05858	1	1	VDR
Pubmed	35740958	Association between Vitamin D Receptor Gene Polymorphisms and Periodontal Bacteria: A Clinical Pilot Study.	Pubmed	0.002279	1	0.005172	0.05858	1	1	VDR
Pubmed	26830028	CD10 expression in the neuroendocrine carcinoma component of endometrial mixed carcinoma: association with long survival.	Pubmed	0.002279	1	0.005172	0.05858	1	1	MME
Pubmed	29175243	The molecular functions of hepatocyte nuclear factors - In and beyond the liver.	Pubmed	0.002279	1	0.005172	0.05858	1	1	HNF1A
Pubmed	32587611	Relationship between Urinary Alzheimer-Associated Neuronal Thread Protein and Apolipoprotein Epsilon 4 Allele in the Cognitively Normal Population.	Pubmed	0.002279	1	0.005172	0.05858	1	1	APOE
Pubmed	30166242	Correction of the Marfan Syndrome Pathogenic FBN1 Mutation by Base Editing in Human Cells and Heterozygous Embryos.	Pubmed	0.002279	1	0.005172	0.05858	1	1	FBN1
Pubmed	21597265	Amelogenesis imperfecta: genotype-phenotype studies in 71 families.	Pubmed	0.002279	1	0.005172	0.05858	1	1	WDR72
Pubmed	10775035	Lung-targeted expression of the c-Raf-1 kinase in transgenic mice exposes a novel oncogenic character of the wild-type protein.	Pubmed	0.002279	1	0.005172	0.05858	1	1	RAF1
Pubmed	12547848	Serum ACE predicts severe hypoglycemia in children and adolescents with type 1 diabetes.	Pubmed	0.002279	1	0.005172	0.05858	1	1	ACE
Pubmed	24435134	Reduced phosphorylation of brain insulin receptor substrate and Akt proteins in apolipoprotein-E4 targeted replacement mice.	Pubmed	0.002279	1	0.005172	0.05858	1	1	APOE
Pubmed	29909179	APOE ?4 status in healthy older African Americans is associated with deficits in pattern separation and hippocampal hyperactivation.	Pubmed	0.002279	1	0.005172	0.05858	1	1	APOE
Pubmed	17332475	beta-Catenin is critical for early postnatal liver growth.	Pubmed	0.002279	1	0.005172	0.05858	1	1	CTNNB1
Pubmed	31636627	Vitamin D Receptor Gene Polymorphisms Are Associated With Leprosy in Southern Brazil.	Pubmed	0.002279	1	0.005172	0.05858	1	1	VDR
Pubmed	16985513	Reactive oxygen species and nuclear factor-kappa B pathway mediate high glucose-induced Pax-2 gene expression in mouse embryonic mesenchymal epithelial cells and kidney explants.	Pubmed	0.002279	1	0.005172	0.05858	1	1	PAX2
Pubmed	15639949	[The relationship between angiotensin converting enzyme gene polymorphism and hypertensive kidney lesion and PAI-1 in hypertension patients].	Pubmed	0.002279	1	0.005172	0.05858	1	1	ACE
Pubmed	15877279	Fatal congenital heart glycogenosis caused by a recurrent activating R531Q mutation in the gamma 2-subunit of AMP-activated protein kinase (PRKAG2), not by phosphorylase kinase deficiency.	Pubmed	0.002279	1	0.005172	0.05858	1	1	PRKAG2
Pubmed	16008894	[Expression of human telomerase reverse transcriptase in cervix cancer and its significance].	Pubmed	0.002279	1	0.005172	0.05858	1	1	TERT
Pubmed	21585282	Leukemic phase of follicular lymphomas: an atypical presentation.	Pubmed	0.002279	1	0.005172	0.05858	1	1	MME
Pubmed	17273655	Relevance of apolipoprotein E4 for the lipid profile of Brazilian patients with coronary artery disease.	Pubmed	0.002279	1	0.005172	0.05858	1	1	APOE
Pubmed	29199539	The D allele of the angiotensin-converting enzyme (ACE) insertion/deletion (I/D) polymorphism is associated with worse functional outcome of ischaemic stroke.	Pubmed	0.002279	1	0.005172	0.05858	1	1	ACE
Pubmed	26614510	Phospholipase C Beta 1: a Candidate Signature Gene for Proneural Subtype High-Grade Glioma.	Pubmed	0.002279	1	0.005172	0.05858	1	1	PLCB1
Pubmed	12547858	Identifying hepatic nuclear factor 1alpha mutations in children and young adults with a clinical diagnosis of type 1 diabetes.	Pubmed	0.002279	1	0.005172	0.05858	1	1	HNF1A
Pubmed	27482890	Posttranscriptional manipulation of TERC reverses molecular hallmarks of telomere disease.	Pubmed	0.002279	1	0.005172	0.05858	1	1	TERC
Pubmed	10679188	Regulation of beta-catenin signaling in the Wnt pathway.	Pubmed	0.002279	1	0.005172	0.05858	1	1	CTNNB1
Pubmed	26785975	The APOE epsilon 4 polymorphism does not predict late onset depression: the Three-City Study.	Pubmed	0.002279	1	0.005172	0.05858	1	1	APOE
Pubmed	19258495	Cuff-induced vascular intima thickening is influenced by titration of the Ace gene in mice.	Pubmed	0.002279	1	0.005172	0.05858	1	1	ACE
Pubmed	18401171	Distribution of APOE genotypes in a memory clinic cohort.	Pubmed	0.002279	1	0.005172	0.05858	1	1	APOE
Pubmed	18401173	Effect of ApoE genotype on response to donepezil in patients with Alzheimer's disease.	Pubmed	0.002279	1	0.005172	0.05858	1	1	APOE
Pubmed	29246325	AP-1 Oligodeoxynucleotides Reduce Aortic Elastolysis in a Murine Model of Marfan Syndrome.	Pubmed	0.002279	1	0.005172	0.05858	1	1	FBN1
Pubmed	24099866	Novel mutation identified in Cowden syndrome presenting as a gastric adenocarcinoma.	Pubmed	0.002279	1	0.005172	0.05858	1	1	PTEN
Pubmed	12773136	Comparison of the impact of the I27L polymorphism of the hepatocyte nuclear factor-1alpha on estimated and measured beta cell indices.	Pubmed	0.002279	1	0.005172	0.05858	1	1	HNF1A
Pubmed	36722273	Regulates the	Pubmed	0.002279	1	0.005172	0.05858	1	1	KMT2D
Pubmed	7705396	The distribution of CD10 (NEP 24.11, CALLA) in humans and mice is similar in non-lymphoid organs but differs within the hematopoietic system: absence on murine T and B lymphoid progenitors.	Pubmed	0.002279	1	0.005172	0.05858	1	1	MME
Pubmed	31286848	mRNA Expression as a Novel Prognostic Marker in Papillary Thyroid Carcinomas.	Pubmed	0.002279	1	0.005172	0.05858	1	1	TERT
Pubmed	26844628	Characterization of a beta-catenin nuclear localization defect in MCF-7 breast cancer cells.	Pubmed	0.002279	1	0.005172	0.05858	1	1	CTNNB1
Pubmed	20017165	The developmental expression profile of PAX2 in the murine prostate.	Pubmed	0.002279	1	0.005172	0.05858	1	1	PAX2
Pubmed	30840289	I/D polymorphism of ACE and risk of diabetes-related end-stage renal disease: a systematic review and meta-analysis.	Pubmed	0.002279	1	0.005172	0.05858	1	1	ACE
Pubmed	23063453	APOE e4 polymorphism in young adults is associated with improved attention and indexed by distinct neural signatures.	Pubmed	0.002279	1	0.005172	0.05858	1	1	APOE
Pubmed	11305851	Depression, APOE genotype and subjective memory impairment: a cross-sectional study in an African-Caribbean population.	Pubmed	0.002279	1	0.005172	0.05858	1	1	APOE
Pubmed	23217101	The group A streptococcal collagen-like protein-1, Scl1, mediates biofilm formation by targeting the extra domain A-containing variant of cellular fibronectin expressed in wounded tissue.	Pubmed	0.002279	1	0.005172	0.05858	1	1	FN1
Pubmed	23122307	Inactivated Sendai virus suppresses murine melanoma growth by inducing host immune responses and down-regulating ?-catenin expression.	Pubmed	0.002279	1	0.005172	0.05858	1	1	CTNNB1
Pubmed	19738429	Mechanism of dominant-negative telomerase function.	Pubmed	0.002279	1	0.005172	0.05858	1	1	TERT
Pubmed	33306336	Vitamin D receptor polymorphisms and bone health after kidney transplantation	Pubmed	0.002279	1	0.005172	0.05858	1	1	VDR
Pubmed	11851983	Angiotensin converting enzyme insertion allele in relation to high altitude adaptation.	Pubmed	0.002279	1	0.005172	0.05858	1	1	ACE
Pubmed	26071185	Role of PRDM16 and its PR domain in the epigenetic regulation of myogenic and adipogenic genes during transdifferentiation of C2C12 cells.	Pubmed	0.002279	1	0.005172	0.05858	1	1	PRDM16
Pubmed	15167692	Enhanced APOE2 transmission rates in families with autistic probands.	Pubmed	0.002279	1	0.005172	0.05858	1	1	APOE
Pubmed	29623835	ApoE4 May be a Promising Target for Treatment of Coronary Heart Disease and Alzheimer's Disease.	Pubmed	0.002279	1	0.005172	0.05858	1	1	APOE
Pubmed	11305869	Quantitation of apoE domains in Alzheimer disease brain suggests a role for apoE in Abeta aggregation.	Pubmed	0.002279	1	0.005172	0.05858	1	1	APOE
Pubmed	18317377	ACE genotype and the muscle hypertrophic and strength responses to strength training.	Pubmed	0.002279	1	0.005172	0.05858	1	1	ACE
Pubmed	8127890	A plasma lipoprotein containing only apolipoprotein E and with gamma mobility on electrophoresis releases cholesterol from cells.	Pubmed	0.002279	1	0.005172	0.05858	1	1	APOE
Pubmed	12559836	Gene x environment interaction and cognitive performance: animal studies on the role of corticosterone.	Pubmed	0.002279	1	0.005172	0.05858	1	1	APOE
Pubmed	23293580	A Novel Homozygous WDR72 Mutation in Two Siblings with Amelogenesis Imperfecta and Mild Short Stature.	Pubmed	0.002279	1	0.005172	0.05858	1	1	WDR72
Pubmed	18981067	The effects of stress and APOE genotype on cognition in older adults.	Pubmed	0.002279	1	0.005172	0.05858	1	1	APOE
Pubmed	17586559	No association of CSF biomarkers with APOEepsilon4, plaque and tangle burden in definite Alzheimer's disease.	Pubmed	0.002279	1	0.005172	0.05858	1	1	APOE
Pubmed	11053446	Sp1 phosphorylation regulates apoptosis via extracellular FasL-Fas engagement.	Pubmed	0.002279	1	0.005172	0.05858	1	1	PRKCZ
Pubmed	20959484	Loss of PTEN expression by blocking nuclear translocation of EGR1 in gefitinib-resistant lung cancer cells harboring epidermal growth factor receptor-activating mutations.	Pubmed	0.002279	1	0.005172	0.05858	1	1	PTEN
Pubmed	17804714	Genetic screening reveals an essential role of p27kip1 in restriction of breast cancer progression.	Pubmed	0.002279	1	0.005172	0.05858	1	1	CDKN1B
Pubmed	12917433	Effects of polymorphism on the lipid interaction of human apolipoprotein E.	Pubmed	0.002279	1	0.005172	0.05858	1	1	APOE
Pubmed	11692183	Genetic variability of the SUR1 promoter in relation to beta-cell function and Type II diabetes mellitus.	Pubmed	0.002279	1	0.005172	0.05858	1	1	ABCC8
Pubmed	29706633	A pathogenic role for germline PTEN variants which accumulate into the nucleus.	Pubmed	0.002279	1	0.005172	0.05858	1	1	PTEN
Pubmed	14566649	Optic nerve dysplasia and renal insufficiency in a family with a novel PAX2 mutation, Arg115X: further ophthalmologic delineation of the renal-coloboma syndrome.	Pubmed	0.002279	1	0.005172	0.05858	1	1	PAX2
Pubmed	16322219	The expression of migration stimulating factor, a potent oncofetal cytokine, is uniquely controlled by 3'-untranslated region-dependent nuclear sequestration of its precursor messenger RNA.	Pubmed	0.002279	1	0.005172	0.05858	1	1	FN1
Pubmed	16322216	Identification and characterization of survival-related gene, a novel cell survival gene controlling apoptosis and tumorigenesis.	Pubmed	0.002279	1	0.005172	0.05858	1	1	CASZ1
Pubmed	20661724	Increased expression of p27 is associated with the cisplatin resistance in gastric cancer cell line YCC-3.	Pubmed	0.002279	1	0.005172	0.05858	1	1	CDKN1B
Pubmed	17008716	Elucidation of the mechanism of the regulatory function of the Ig1 module of the fibroblast growth factor receptor 1.	Pubmed	0.002279	1	0.005172	0.05858	1	1	FGFR1
Pubmed	22462403	The relationship between rebleeding after spontaneous SAH and APOE polymorphisms in a Chinese population.	Pubmed	0.002279	1	0.005172	0.05858	1	1	APOE
Pubmed	32233023	Wolff-Parkinson-White syndrome: De novo variants and evidence for mutational burden in genes associated with atrial fibrillation.	Pubmed	0.002279	1	0.005172	0.05858	1	1	PRKAG2
Pubmed	34544196	Polymorphisms of Vitamin D Receptor and the Effect on Metabolic and Endocrine Abnormalities in Polycystic Ovary Syndrome: A Review.	Pubmed	0.002279	1	0.005172	0.05858	1	1	VDR
Pubmed	7997262	Crystal structure of the tyrosine kinase domain of the human insulin receptor.	Pubmed	0.002279	1	0.005172	0.05858	1	1	INSR
Pubmed	23110324	Clinical evaluation of WT1 mRNA expression levels in peripheral blood and bone marrow in patients with myelodysplastic syndromes.	Pubmed	0.002279	1	0.005172	0.05858	1	1	WT1
Pubmed	26443266	A recessive form of extreme macrocephaly and mild intellectual disability complements the spectrum of PTEN hamartoma tumour syndrome.	Pubmed	0.002279	1	0.005172	0.05858	1	1	PTEN
Pubmed	14576068	Raf-1 is not required for megakaryocytopoiesis or TPO-induced ERK phosphorylation.	Pubmed	0.002279	1	0.005172	0.05858	1	1	RAF1
Pubmed	31548229	Dual-Specific Protein and Lipid Phosphatase PTEN and Its Biological Functions.	Pubmed	0.002279	1	0.005172	0.05858	1	1	PTEN
Pubmed	26046242	Lack of Vitamin D Receptor Causes Dysbiosis and Changes the Functions of the Murine Intestinal Microbiome.	Pubmed	0.002279	1	0.005172	0.05858	1	1	VDR
Pubmed	15529552	Angiotensin-converting enzyme I/D gene polymorphisms and effects of left ventricular hypertrophy in Turkish myocardial infarction patients.	Pubmed	0.002279	1	0.005172	0.05858	1	1	ACE
Pubmed	25156142	The EIIIA domain from astrocyte-derived fibronectin mediates proliferation of oligodendrocyte progenitor cells following CNS demyelination.	Pubmed	0.002279	1	0.005172	0.05858	1	1	FN1
Pubmed	29415666	Influence of vitamin D receptor polymorphisms on biochemical markers of mineral bone disorders in South African patients with chronic kidney disease.	Pubmed	0.002279	1	0.005172	0.05858	1	1	VDR
Pubmed	17224478	Multimodality molecular imaging identifies proteolytic and osteogenic activities in early aortic valve disease.	Pubmed	0.002279	1	0.005172	0.05858	1	1	APOE
Pubmed	32394474	HBV-Induced Increased N6 Methyladenosine Modification of PTEN RNA Affects Innate Immunity and Contributes to HCC.	Pubmed	0.002279	1	0.005172	0.05858	1	1	PTEN
Pubmed	17525726	The Wilms' tumor gene WT1-GFP knock-in mouse reveals the dynamic regulation of WT1 expression in normal and leukemic hematopoiesis.	Pubmed	0.002279	1	0.005172	0.05858	1	1	WT1
Pubmed	21764034	VDR TaqI polymorphism is associated with chronic periodontitis in Italian population.	Pubmed	0.002279	1	0.005172	0.05858	1	1	VDR
Pubmed	32233106	Overlapping phenotypes between SHORT and Noonan syndromes in patients with PTPN11 pathogenic variants.	Pubmed	0.002279	1	0.005172	0.05858	1	1	PTPN11
Pubmed	17721898	Work-related physical activity and the risk of dementia and Alzheimer's disease.	Pubmed	0.002279	1	0.005172	0.05858	1	1	APOE
Pubmed	19258445	Relationship between angiotensin-converting enzyme gene polymorphism and body composition, functional performance, and blood biomarkers in advanced cancer patients.	Pubmed	0.002279	1	0.005172	0.05858	1	1	ACE
Pubmed	16358334	Apolipoprotein E and alpha brain rhythms in mild cognitive impairment: a multicentric electroencephalogram study.	Pubmed	0.002279	1	0.005172	0.05858	1	1	APOE
Pubmed	35063697	Do Vitamin D receptor gene polymorphisms affect bone mass density in men?: A meta-analysis of observational studies.	Pubmed	0.002279	1	0.005172	0.05858	1	1	VDR
Pubmed	10330057	Tubuloglomerular feedback in ACE-deficient mice.	Pubmed	0.002279	1	0.005172	0.05858	1	1	ACE
Pubmed	34639029	Inhibition of Atherosclerosis and Liver Steatosis by Agmatine in Western Diet-Fed apoE-Knockout Mice Is Associated with Decrease in Hepatic De Novo Lipogenesis and Reduction in Plasma Triglyceride/High-Density Lipoprotein Cholesterol Ratio.	Pubmed	0.002279	1	0.005172	0.05858	1	1	APOE
Pubmed	19787215	Vitamin D receptor expression is associated with colon cancer in ulcerative colitis.	Pubmed	0.002279	1	0.005172	0.05858	1	1	VDR
Pubmed	20042013	Hyperinsulinemic hypoglycemia evolving to gestational diabetes and diabetes mellitus in a family carrying the inactivating ABCC8 E1506K mutation.	Pubmed	0.002279	1	0.005172	0.05858	1	1	ABCC8
Pubmed	16373967	Usefulness of immunological detection of the human telomerase reverse transcriptase.	Pubmed	0.002279	1	0.005172	0.05858	1	1	TERT
Pubmed	16179636	Negative regulation of myofibroblast differentiation by PTEN (Phosphatase and Tensin Homolog Deleted on chromosome 10).	Pubmed	0.002279	1	0.005172	0.05858	1	1	PTEN
Pubmed	29948935	TERTp mutation is associated with a shorter progression free survival in patients with aggressive histology subtypes of follicular-cell derived thyroid carcinoma.	Pubmed	0.002279	1	0.005172	0.05858	1	1	TERT
Pubmed	33509202	Novel PRKAG2 variant presenting as liver cirrhosis: report of a family with 2 cases and review of literature.	Pubmed	0.002279	1	0.005172	0.05858	1	1	PRKAG2
Pubmed	30891914	Genetic and behavioral characterization of a Kmt2d mouse mutant, a new model for Kabuki Syndrome.	Pubmed	0.002279	1	0.005172	0.05858	1	1	KMT2D
Pubmed	22545216	Studies on angiotensin-converting enzyme insertion/deletion polymorphism and genotype distributions in Turkish preeclampsia patients.	Pubmed	0.002279	1	0.005172	0.05858	1	1	ACE
Pubmed	20056651	Cytoplasmic localization of beta-catenin is a marker of poor outcome in breast cancer patients.	Pubmed	0.002279	1	0.005172	0.05858	1	1	CTNNB1
Pubmed	24036443	ARID1A mutations and PI3K/AKT pathway alterations in endometriosis and endometriosis-associated ovarian carcinomas.	Pubmed	0.002279	1	0.005172	0.05858	1	1	ARID1A
Pubmed	32259713	Identification, clinical manifestation and structural mechanisms of mutations in AMPK associated cardiac glycogen storage disease.	Pubmed	0.002279	1	0.005172	0.05858	1	1	PRKAG2
Pubmed	19956695	Insulin signaling regulates mitochondrial function in pancreatic beta-cells.	Pubmed	0.002279	1	0.005172	0.05858	1	1	INSR
Pubmed	25433338	The ?4?1 integrin and the EDA domain of fibronectin regulate a profibrotic phenotype in dermal fibroblasts.	Pubmed	0.002279	1	0.005172	0.05858	1	1	FN1
Pubmed	12391610	Region-specific reduction of A beta-degrading endopeptidase, neprilysin, in mouse hippocampus upon aging.	Pubmed	0.002279	1	0.005172	0.05858	1	1	MME
Pubmed	19692484	Deletion of the vitamin D receptor specifically in the parathyroid demonstrates a limited role for the receptor in parathyroid physiology.	Pubmed	0.002279	1	0.005172	0.05858	1	1	VDR
Pubmed	33984662	FGFR1 overexpression in non-small cell lung cancer is mediated by genetic and epigenetic mechanisms and is a determinant of FGFR1 inhibitor response.	Pubmed	0.002279	1	0.005172	0.05858	1	1	FGFR1
Pubmed	32862368	INNO-406 inhibits the growth of chronic myeloid leukemia and promotes its apoptosis via targeting PTEN.	Pubmed	0.002279	1	0.005172	0.05858	1	1	PTEN
Pubmed	15529517	Frequency of angiotensin-converting enzyme gene polymorphism in Turkish hypertensive patients.	Pubmed	0.002279	1	0.005172	0.05858	1	1	ACE
Pubmed	9837823	Multiple molecular mechanisms underlying subdiagnostic variants of Marfan syndrome.	Pubmed	0.002279	1	0.005172	0.05858	1	1	FBN1
Pubmed	17550779	Insulin action in AgRP-expressing neurons is required for suppression of hepatic glucose production.	Pubmed	0.002279	1	0.005172	0.05858	1	1	INSR
Pubmed	9475094	Do intronic mutations affecting splicing of WT1 exon 9 cause Frasier syndrome?	Pubmed	0.002279	1	0.005172	0.05858	1	1	WT1
Pubmed	28777121	RAF1 variants causing biventricular hypertrophic cardiomyopathy in two preterm infants: further phenotypic delineation and review of literature.	Pubmed	0.002279	1	0.005172	0.05858	1	1	RAF1
Pubmed	21823009	Effects of variant rs346473 in ARHGAP24 gene on disease progression of HBV infection in Han Chinese population.	Pubmed	0.002279	1	0.005172	0.05858	1	1	ARHGAP24
Pubmed	31950671	Compound heterozygous mutations in FBN1 in a large family with Marfan syndrome.	Pubmed	0.002279	1	0.005172	0.05858	1	1	FBN1
Pubmed	31587824	Analysis of promoter mutation in CTNNB1 gene in solid and hematologic neoplasia.	Pubmed	0.002279	1	0.005172	0.05858	1	1	CTNNB1
Pubmed	27661410	The APOE paradox: do attentional control differences in mid-adulthood reflect risk of late-life cognitive decline.	Pubmed	0.002279	1	0.005172	0.05858	1	1	APOE
Pubmed	22908227	Serine 123 phosphorylation modulates p21 protein stability and activity by suppressing ubiquitin-independent proteasomal degradation.	Pubmed	0.002279	1	0.005172	0.05858	1	1	CDKN1B
Pubmed	9715271	The chimeric protein, PEBP2 beta/CBF beta-SMMHC, disorganizes cytoplasmic stress fibers and inhibits transcriptional activation.	Pubmed	0.002279	1	0.005172	0.05858	1	1	MYH11
Pubmed	9837825	The gene for human fibronectin glomerulopathy maps to 1q32, in the region of the regulation of complement activation gene cluster.	Pubmed	0.002279	1	0.005172	0.05858	1	1	FN1
Pubmed	22488882	Genetic disruption of Pten in a novel mouse model of tomaculous neuropathy.	Pubmed	0.002279	1	0.005172	0.05858	1	1	PTEN
Pubmed	24498881	A novel deleterious PTEN mutation in a patient with early-onset bilateral breast cancer.	Pubmed	0.002279	1	0.005172	0.05858	1	1	PTEN
Pubmed	24460287	Lack of any association between insertion/deletion (I/D) polymorphisms in the angiotensin-converting enzyme gene and digestive system cancer risk: a meta-analysis.	Pubmed	0.002279	1	0.005172	0.05858	1	1	ACE
Pubmed	12569368	Human HMGA2 promoter is coregulated by a polymorphic dinucleotide (TC)-repeat.	Pubmed	0.002279	1	0.005172	0.05858	1	1	HMGA2
Pubmed	24219580	Serum vitamin D levels and VDR polymorphisms (BsmI and FokI) in patients and their household contacts susceptible to tuberculosis.	Pubmed	0.002279	1	0.005172	0.05858	1	1	VDR
Pubmed	11447035	Deletion of neutral endopeptidase exacerbates intestinal inflammation induced by Clostridium difficile toxin A.	Pubmed	0.002279	1	0.005172	0.05858	1	1	MME
Pubmed	21850672	Perlecan domain V modulates astrogliosis in vitro and after focal cerebral ischemia through multiple receptors and increased nerve growth factor release.	Pubmed	0.002279	1	0.005172	0.05858	1	1	HSPG2
Pubmed	19307863	Depression, cognition, apolipoprotein e genotype: latent class approach to identifying subtype.	Pubmed	0.002279	1	0.005172	0.05858	1	1	APOE
Pubmed	8477848	Characterization and regulation of the angiotensin II type-1 receptor (binding and mRNA) in human adrenal fasciculata-reticularis cells.	Pubmed	0.002279	1	0.005172	0.05858	1	1	AGT
Pubmed	24976155	Inhibition of STAT3 acetylation is associated with angiotesin renal fibrosis in the obstructed kidney.	Pubmed	0.002279	1	0.005172	0.05858	1	1	AGT
Pubmed	35051676	The detrimental effects of APOE4 on risk for Alzheimer's disease may result from altered dendritic spine density, synaptic proteins, and estrogen receptor alpha.	Pubmed	0.002279	1	0.005172	0.05858	1	1	APOE
Pubmed	16141001	Genetic and clinical aspects of Zellweger spectrum patients with PEX1 mutations.	Pubmed	0.002279	1	0.005172	0.05858	1	1	PEX1
Pubmed	31548203	An autism-associated mutation in GluN2B prevents NMDA receptor trafficking and interferes with dendrite growth.	Pubmed	0.002279	1	0.005172	0.05858	1	1	GRIN2B
Pubmed	26526158	Apolipoprotein E4 reduces evoked hippocampal acetylcholine release in adult mice.	Pubmed	0.002279	1	0.005172	0.05858	1	1	APOE
Pubmed	20431588	Effect of angiotensin II on iron-transporting protein expression and subsequent intracellular labile iron concentration in human glomerular endothelial cells.	Pubmed	0.002279	1	0.005172	0.05858	1	1	AGT
Pubmed	18199649	Active beta-catenin signaling is an inhibitory pathway for human immunodeficiency virus replication in peripheral blood mononuclear cells.	Pubmed	0.002279	1	0.005172	0.05858	1	1	CTNNB1
Pubmed	35325218	TERT promoter C228T mutation in neural progenitors confers growth advantage following telomere shortening in vivo.	Pubmed	0.002279	1	0.005172	0.05858	1	1	TERT
Pubmed	23110161	Exclusion of exon 2 is a common mRNA splice variant of primate telomerase reverse transcriptases.	Pubmed	0.002279	1	0.005172	0.05858	1	1	TERT
Pubmed	29488607	The expression of microRNA-23a regulates acute myocardial infarction in patients and in vitro through targeting PTEN.	Pubmed	0.002279	1	0.005172	0.05858	1	1	PTEN
Pubmed	25158771	NR2B phosphorylation at tyrosine 1472 contributes to brain injury in a rodent model of neonatal hypoxia-ischemia.	Pubmed	0.002279	1	0.005172	0.05858	1	1	GRIN2B
Pubmed	16179606	Negative regulation of retinal-neurite extension by beta-catenin signaling pathway.	Pubmed	0.002279	1	0.005172	0.05858	1	1	CTNNB1
Pubmed	28974544	structural rearrangements in metastatic pheochromocytomas.	Pubmed	0.002279	1	0.005172	0.05858	1	1	TERT
Pubmed	34850768	Association between the rs2736100 polymorphisms of telomerase reverse transcriptase gene and digestive cancers: A meta-analysis.	Pubmed	0.002279	1	0.005172	0.05858	1	1	TERT
Pubmed	24736461	MLL fusion-driven activation of CDK6 potentiates proliferation in MLL-rearranged infant ALL.	Pubmed	0.002279	1	0.005172	0.05858	1	1	CDK6
Pubmed	33509259	Cross-level analysis of molecular and neurobehavioral function in a prospective series of patients with germline heterozygous PTEN mutations with and without autism.	Pubmed	0.002279	1	0.005172	0.05858	1	1	PTEN
Pubmed	23146133	Association between white matter hyperintensity severity and cognitive impairment according to the presence of the apolipoprotein E (APOE) ?4 allele in the elderly: retrospective analysis of data from the CREDOS study.	Pubmed	0.002279	1	0.005172	0.05858	1	1	APOE
Pubmed	27864123	PTEN/PI3K/AKT protein expression is related to clinicopathological features and prognosis in breast cancer with axillary lymph node metastases.	Pubmed	0.002279	1	0.005172	0.05858	1	1	PTEN
Pubmed	27398980	Associations of Blood Pressure with Functional and Cognitive Changes in Patients with Alzheimer's Disease.	Pubmed	0.002279	1	0.005172	0.05858	1	1	APOE
Pubmed	21152435	A new mouse model for marfan syndrome presents phenotypic variability associated with the genetic background and overall levels of Fbn1 expression.	Pubmed	0.002279	1	0.005172	0.05858	1	1	FBN1
Pubmed	16371363	Human alveolar macrophages are deficient in PTEN. The role of endogenous oxidants.	Pubmed	0.002279	1	0.005172	0.05858	1	1	PTEN
Pubmed	33139746	Effects of high-fat diet and Apoe deficiency on retinal structure and function in mice.	Pubmed	0.002279	1	0.005172	0.05858	1	1	APOE
Pubmed	24401936	Leopard syndrome: a report of five cases from one family in two generations.	Pubmed	0.002279	1	0.005172	0.05858	1	1	PTPN11
Pubmed	19159394	Prevalence of dural ectasia in 63 gene-mutation-positive patients with features of Marfan syndrome type 1 and Loeys-Dietz syndrome and report of 22 novel FBN1 mutations.	Pubmed	0.002279	1	0.005172	0.05858	1	1	FBN1
Pubmed	27018192	Role of vitamin D receptor gene polymorphisms in aplastic anemia: a case-control study from China.	Pubmed	0.002279	1	0.005172	0.05858	1	1	VDR
Pubmed	24641422	Low level of TERC gene amplification between chronic myeloid leukaemia patients resistant and respond to imatinib mesylate treatment.	Pubmed	0.002279	1	0.005172	0.05858	1	1	TERC
Pubmed	15745246	Polymorphisms of exon 17 of insulin-receptor gene in pathogenesis of human disorders with insulin resistance.	Pubmed	0.002279	1	0.005172	0.05858	1	1	INSR
Pubmed	27408774	Lipodystrophy and severe metabolic dysfunction in mice with adipose tissue-specific insulin receptor ablation.	Pubmed	0.002279	1	0.005172	0.05858	1	1	INSR
Pubmed	28780723	Vitamin D Receptor Gene Polymorphism: Association with Susceptibility to Early-Onset Breast Cancer in Iranian, BRCA1/2-Mutation Carrier and non-carrier Patients.	Pubmed	0.002279	1	0.005172	0.05858	1	1	VDR
Pubmed	15084838	WT1 is differentially expressed in serous, endometrioid, clear cell, and mucinous carcinomas of the peritoneum, fallopian tube, ovary, and endometrium.	Pubmed	0.002279	1	0.005172	0.05858	1	1	WT1
Pubmed	26433962	Germline TERT promoter mutations are rare in familial melanoma.	Pubmed	0.002279	1	0.005172	0.05858	1	1	TERT
Pubmed	18161000	Family-based analysis of vitamin D receptor gene polymorphisms and type 1 diabetes in the population of South Croatia.	Pubmed	0.002279	1	0.005172	0.05858	1	1	VDR
Pubmed	11340230	Association of apolipoprotein E polymorphism with outcome after aneurysmal subarachnoid hemorrhage: a preliminary study.	Pubmed	0.002279	1	0.005172	0.05858	1	1	APOE
Pubmed	24401947	?-catenin deacetylation is essential for WNT-induced proliferation of breast cancer cells.	Pubmed	0.002279	1	0.005172	0.05858	1	1	CTNNB1
Pubmed	9308962	Oligodendrocyte precursor differentiation is perturbed in the absence of the cyclin-dependent kinase inhibitor p27Kip1.	Pubmed	0.002279	1	0.005172	0.05858	1	1	CDKN1B
Pubmed	26592666	Epigenetic regulation of glucose-stimulated osteopontin (OPN) expression in diabetic kidney.	Pubmed	0.002279	1	0.005172	0.05858	1	1	ABCC8
Pubmed	14991898	Linkage of angiotensin I-converting enzyme gene insertion/deletion polymorphism to the progression of human prostate cancer.	Pubmed	0.002279	1	0.005172	0.05858	1	1	ACE
Pubmed	23413917	Serum 25-hydroxyvitamin D3 levels and vitamin D receptor variants in melanoma patients from the Mediterranean area of Barcelona.	Pubmed	0.002279	1	0.005172	0.05858	1	1	VDR
Pubmed	9489697	Genetic and pharmacological evidence for a novel, intermediate phase of long-term potentiation suppressed by calcineurin.	Pubmed	0.002279	1	0.005172	0.05858	1	1	PPP3CA
Pubmed	9489698	Restricted and regulated overexpression reveals calcineurin as a key component in the transition from short-term to long-term memory.	Pubmed	0.002279	1	0.005172	0.05858	1	1	PPP3CA
Pubmed	23171142	Aberrant apolipoprotein E expression and cognitive dysfunction in patients with poststroke depression.	Pubmed	0.002279	1	0.005172	0.05858	1	1	APOE
Pubmed	15769204	Effects of apolipoprotein E genotype on spatial attention, working memory, and their interaction in healthy, middle-aged adults: results From the National Institute of Mental Health's BIOCARD study.	Pubmed	0.002279	1	0.005172	0.05858	1	1	APOE
Pubmed	24582638	Cognitive and neural signatures of the APOE E4 allele in mid-aged adults.	Pubmed	0.002279	1	0.005172	0.05858	1	1	APOE
Pubmed	9321907	High glucose stimulates expression of p27Kip1 in cultured mouse mesangial cells: relationship to hypertrophy.	Pubmed	0.002279	1	0.005172	0.05858	1	1	CDKN1B
Pubmed	24354906	Association study of angiotensin converting enzyme gene polymorphism with elderly diabetic hypertension and lipids levels.	Pubmed	0.002279	1	0.005172	0.05858	1	1	ACE
Pubmed	17427195	Mutation screening of the PTEN gene in patients with autism spectrum disorders and macrocephaly.	Pubmed	0.002279	1	0.005172	0.05858	1	1	PTEN
Pubmed	24582665	A mutation causing increased KATP channel activity leads to reduced anxiety in mice.	Pubmed	0.002279	1	0.005172	0.05858	1	1	KCNJ11
Pubmed	35931737	The association of APOE genotype with COVID-19 disease severity.	Pubmed	0.002279	1	0.005172	0.05858	1	1	APOE
Pubmed	34933730	Estimation of vitamin D receptor gene polymorphism in Type 2 Diabetes Mellitus patients in Erbil city.	Pubmed	0.002279	1	0.005172	0.05858	1	1	VDR
Pubmed	15033273	Olfactory function in apoE knockout mice.	Pubmed	0.002279	1	0.005172	0.05858	1	1	APOE
Pubmed	21524386	Vitamin D, vitamin D receptor, and macroautophagy in inflammation and infection.	Pubmed	0.002279	1	0.005172	0.05858	1	1	VDR
Pubmed	30516836	VDR rs7975232/ApaI genetic variation predicts sustained HBsAg loss in HBeAg-positive chronic hepatitis B patients treated with pegylated interferon.	Pubmed	0.002279	1	0.005172	0.05858	1	1	VDR
Pubmed	18501591	1alpha,25-Dihydroxyvitamin D(3)-26,23-lactam analogues function as vitamin D receptor antagonists in human and rodent cells.	Pubmed	0.002279	1	0.005172	0.05858	1	1	VDR
Pubmed	26034209	Noncanonical activation of ?-catenin by Porphyromonas gingivalis.	Pubmed	0.002279	1	0.005172	0.05858	1	1	CTNNB1
Pubmed	26712871	FGFR1 Amplification in Squamous Cell Carcinoma of the Lung with Correlation of Primary and Metastatic Tumor Status.	Pubmed	0.002279	1	0.005172	0.05858	1	1	FGFR1
Pubmed	36256819	Loss of	Pubmed	0.002279	1	0.005172	0.05858	1	1	RAI1
Pubmed	36256846	Germline CDKN1B variant type and site are associated with phenotype in MEN4.	Pubmed	0.002279	1	0.005172	0.05858	1	1	CDKN1B
Pubmed	7622619	Role of the carboxyl-terminal Fib2 domain in fibronectin matrix assembly.	Pubmed	0.002279	1	0.005172	0.05858	1	1	FN1
Pubmed	8188715	A mutation in the insulin receptor that impairs proreceptor processing but not insulin binding.	Pubmed	0.002279	1	0.005172	0.05858	1	1	INSR
Pubmed	20093625	Specific dietary polyphenols attenuate atherosclerosis in apolipoprotein E-knockout mice by alleviating inflammation and endothelial dysfunction.	Pubmed	0.002279	1	0.005172	0.05858	1	1	APOE
Pubmed	18932002	Association between the A1330V polymorphism of the low-density lipoprotein receptor-related protein 5 gene and bone mineral density: a meta-analysis.	Pubmed	0.002279	1	0.005172	0.05858	1	1	LRP5
Pubmed	17912443	PTEN inactivation in lung cancer cells and the effect of its recovery on treatment with epidermal growth factor receptor tyrosine kinase inhibitors.	Pubmed	0.002279	1	0.005172	0.05858	1	1	PTEN
Pubmed	26878175	MLL-AF9- and HOXA9-mediated acute myeloid leukemia stem cell self-renewal requires JMJD1C.	Pubmed	0.002279	1	0.005172	0.05858	1	1	JMJD1C
Pubmed	23229155	The human L-type calcium channel Cav1.3 regulates insulin release and polymorphisms in CACNA1D associate with type 2 diabetes.	Pubmed	0.002279	1	0.005172	0.05858	1	1	CACNA1D
Pubmed	16814253	Characterization of a second ligand binding site of the insulin receptor.	Pubmed	0.002279	1	0.005172	0.05858	1	1	INSR
Pubmed	32404253	Promoter region mutations of the telomerase reverse transcriptase (TERT) gene in head and neck squamous cell carcinoma.	Pubmed	0.002279	1	0.005172	0.05858	1	1	TERT
Pubmed	24168180	Downregulation of PTEN expression in psoriatic lesions.	Pubmed	0.002279	1	0.005172	0.05858	1	1	PTEN
Pubmed	16936639	The retinoid X receptor ligand restores defective signalling by the vitamin D receptor.	Pubmed	0.002279	1	0.005172	0.05858	1	1	VDR
Pubmed	11956229	Specific SHP-2 partitioning in raft domains triggers integrin-mediated signaling via Rho activation.	Pubmed	0.002279	1	0.005172	0.05858	1	1	PTPN11
Pubmed	36604975	Sex and APOE Genotype Alter the Basal and Induced Inflammatory States of Primary Astrocytes from Humanized Targeted Replacement Mice.	Pubmed	0.002279	1	0.005172	0.05858	1	1	APOE
Pubmed	23871158	Leukemia associated mutant Wilms' tumor gene 1 protein promotes expansion of human hematopoietic progenitor cells.	Pubmed	0.002279	1	0.005172	0.05858	1	1	WT1
Pubmed	28383643	Observational cohort study examining apolipoprotein E status and preoperative neuropsychological performance as predictors of post-operative delirium in an older elective arthroplasty population.	Pubmed	0.002279	1	0.005172	0.05858	1	1	APOE
Pubmed	18258638	n-3 Fatty acid erythrocyte membrane content, APOE varepsilon4, and cognitive variation: an observational follow-up study in late adulthood.	Pubmed	0.002279	1	0.005172	0.05858	1	1	APOE
Pubmed	18562510	Reduction of angiotensin II in the cerebrospinal fluid of patients with multiple sclerosis.	Pubmed	0.002279	1	0.005172	0.05858	1	1	AGT
Pubmed	31071995	Hidden Aggregation Hot-Spots on Human Apolipoprotein E: A Structural Study.	Pubmed	0.002279	1	0.005172	0.05858	1	1	APOE
Pubmed	21575944	Sequence analysis of the CDKN1B gene in patients with premature ovarian failure reveals a novel mutation potentially related to the phenotype.	Pubmed	0.002279	1	0.005172	0.05858	1	1	CDKN1B
Pubmed	23232789	Eplerenone reduced lesion size in early but not advanced atherosclerosis in apolipoprotein E-deficient mice.	Pubmed	0.002279	1	0.005172	0.05858	1	1	APOE
Pubmed	25871773	Opposing effects of viral mediated brain expression of apolipoprotein E2 (apoE2) and apoE4 on apoE lipidation and A? metabolism in apoE4-targeted replacement mice.	Pubmed	0.002279	1	0.005172	0.05858	1	1	APOE
Pubmed	34558805	CTNNB1-related neurodevelopmental disorder in a Chinese population: A case series.	Pubmed	0.002279	1	0.005172	0.05858	1	1	CTNNB1
Pubmed	20565904	Necrosis related HIF-1alpha expression predicts prognosis in patients with endometrioid endometrial carcinoma.	Pubmed	0.002279	1	0.005172	0.05858	1	1	CDKN1B
Pubmed	33874915	PTEN loss correlates with T cell exclusion across human cancers.	Pubmed	0.002279	1	0.005172	0.05858	1	1	PTEN
Pubmed	11983872	beta-Catenin stabilization dysregulates mesenchymal cell proliferation, motility, and invasiveness and causes aggressive fibromatosis and hyperplastic cutaneous wounds.	Pubmed	0.002279	1	0.005172	0.05858	1	1	CTNNB1
Pubmed	21382792	Angiotensin converting enzyme (ACE) gene polymorphism in vitiligo: protective and predisposing effects of genotypes in disease susceptibility and progression.	Pubmed	0.002279	1	0.005172	0.05858	1	1	ACE
Pubmed	35546691	<em>Fok1 </em>VDR Gene Polymorphisms as the Risk factor for Diabetes Mellitus.	Pubmed	0.002279	1	0.005172	0.05858	1	1	VDR
Pubmed	34957720	[RENAL TUBULAR DYSGENESIS SECONDARY TO MUTATIONS IN GENES ENCODING THE RENIN-ANGIOTENSIN SYSTEM].	Pubmed	0.002279	1	0.005172	0.05858	1	1	ACE
Pubmed	11956247	Normal myelopoiesis but abnormal T lymphocyte responses in vitamin D receptor knockout mice.	Pubmed	0.002279	1	0.005172	0.05858	1	1	VDR
Pubmed	32443863	Quantifying the Genetic Basis of Marfan Syndrome Clinical Variability.	Pubmed	0.002279	1	0.005172	0.05858	1	1	FBN1
Pubmed	30854921	Angiotensin-converting enzyme insertion/deletion polymorphism and susceptibility to Henoch-Schönlein purpura: a meta-analysis.	Pubmed	0.002279	1	0.005172	0.05858	1	1	ACE
Pubmed	14724591	PTEN mutations are common in sporadic microsatellite stable colorectal cancer.	Pubmed	0.002279	1	0.005172	0.05858	1	1	PTEN
Pubmed	19437143	No evidence for WT1 involvement in a beta-catenin-independent activation of the Wnt signaling pathway in pituitary adenomas.	Pubmed	0.002279	1	0.005172	0.05858	1	1	WT1
Pubmed	33139712	APOE4 exacerbates synapse loss and neurodegeneration in Alzheimer's disease patient iPSC-derived cerebral organoids.	Pubmed	0.002279	1	0.005172	0.05858	1	1	APOE
Pubmed	10694921	A novel mutation in the neonatal region of the fibrillin (FBN)1 gene associated with a classical phenotype of Marfan syndrome (MfS). Mutations in brief no. 163. Online.	Pubmed	0.002279	1	0.005172	0.05858	1	1	FBN1
Pubmed	19787268	Epigenetic modulation of PTEN expression during antiandrogenic therapies in human prostate cancer.	Pubmed	0.002279	1	0.005172	0.05858	1	1	PTEN
Pubmed	25722414	Cancer. TERT promoter mutations and telomerase reactivation in urothelial cancer.	Pubmed	0.002279	1	0.005172	0.05858	1	1	TERT
Pubmed	31781302	Serum Expression of	Pubmed	0.002279	1	0.005172	0.05858	1	1	CTNNB1
Pubmed	31648569	APOE polymorphism in ATTR amyloidosis patients treated with lipid nanoparticle siRNA.	Pubmed	0.002279	1	0.005172	0.05858	1	1	APOE
Pubmed	15831813	Regulation of vascular smooth muscle cell proliferation: role of NF-kappaB revisited.	Pubmed	0.002279	1	0.005172	0.05858	1	1	CTNNB1
Pubmed	21176348	[Effect of valproic acid on apoptosis of leukemia HL-60 cells and expression of h-tert gene].	Pubmed	0.002279	1	0.005172	0.05858	1	1	TERT
Pubmed	3375063	Sequence analysis and in vivo expression show that alternative splicing of ED-B and ED-A regions of the human fibronectin gene are independent events.	Pubmed	0.002279	1	0.005172	0.05858	1	1	FN1
Pubmed	16202482	ApoE gene and familial risk of Alzheimer's disease as predictors of odour identification in older adults.	Pubmed	0.002279	1	0.005172	0.05858	1	1	APOE
Pubmed	24156276	Vitamin D receptor gene and risk of fracture in postmenopausal women: a meta-analysis.	Pubmed	0.002279	1	0.005172	0.05858	1	1	VDR
Pubmed	30963309	Functional characterization of p.Pro409His variant in HNF1A, a hypomorphic mutation involved in pancreatic ?-cell dysfunction.	Pubmed	0.002279	1	0.005172	0.05858	1	1	HNF1A
Pubmed	34304574	Relationship between BsmI polymorphism and VDR gene methylation profile, gender, metabolic profile, oxidative stress, and inflammation in adolescents.	Pubmed	0.002279	1	0.005172	0.05858	1	1	VDR
Pubmed	30071301	Renal tubular dysgenesis and microcolon, a novel association. Report of three cases.	Pubmed	0.002279	1	0.005172	0.05858	1	1	ACE
Pubmed	20392224	Lrp5 and bone formation : A serotonin-dependent pathway.	Pubmed	0.002279	1	0.005172	0.05858	1	1	LRP5
Pubmed	31827258	Low serum 25-hydroxyvitamin D levels may increase the detrimental effect of VDR variants on the risk of essential hypertension.	Pubmed	0.002279	1	0.005172	0.05858	1	1	VDR
Pubmed	16466170	[Study on the relationship between polymorphism of ApoE gene and TCM syndrome type of primary hyperlipemia].	Pubmed	0.002279	1	0.005172	0.05858	1	1	APOE
Pubmed	16537024	Relationship between apolipoprotein E, D10S1225 polymorphisms and late-onset Alzheimer's disease.	Pubmed	0.002279	1	0.005172	0.05858	1	1	APOE
Pubmed	27528624	TERT promoter mutations and long-term survival in patients with thyroid cancer.	Pubmed	0.002279	1	0.005172	0.05858	1	1	TERT
Pubmed	31827250	Identification of novel FBN1 variations implicated in congenital scoliosis.	Pubmed	0.002279	1	0.005172	0.05858	1	1	FBN1
Pubmed	18067891	Telomerase inhibition in a mouse cell line with long telomeres leads to rapid telomerase reactivation.	Pubmed	0.002279	1	0.005172	0.05858	1	1	TERT
Pubmed	28901506	Whole exome sequencing identifies FBN1 mutations in two patients with early?onset type B aortic dissection.	Pubmed	0.002279	1	0.005172	0.05858	1	1	FBN1
Pubmed	26120788	ApoE4 Determines the Reduction in LDL-C After GH Replacement Therapy in Children With an Idiopathic GH Deficiency.	Pubmed	0.002279	1	0.005172	0.05858	1	1	APOE
Pubmed	17383981	Human telomerase exists in two distinct active complexes in vivo.	Pubmed	0.002279	1	0.005172	0.05858	1	1	TERT
Pubmed	31781340	Apolipoprotein E Deficiency Causes Endothelial Dysfunction in the Mouse Retina.	Pubmed	0.002279	1	0.005172	0.05858	1	1	APOE
Pubmed	30073950	Traffic-Related Air Pollution,	Pubmed	0.002279	1	0.005172	0.05858	1	1	APOE
Pubmed	20565943	Irradiation-induced telomerase activity and gastric cancer risk: a case-control analysis in a Chinese Han population.	Pubmed	0.002279	1	0.005172	0.05858	1	1	TERT
Pubmed	16946007	Minireview: vitamin D receptor: new assignments for an already busy receptor.	Pubmed	0.002279	1	0.005172	0.05858	1	1	VDR
Pubmed	34921686	Human and mouse muscle transcriptomic analyses identify insulin receptor mRNA downregulation in hyperinsulinemia-associated insulin resistance.	Pubmed	0.002279	1	0.005172	0.05858	1	1	INSR
Pubmed	34497362	Molecular classification of follicular thyroid carcinoma based on TERT promoter mutations.	Pubmed	0.002279	1	0.005172	0.05858	1	1	TERT
Pubmed	31852223	PTEN (Phosphatase and Tensin Homolog) Protects Against Ang II (Angiotensin II)-Induced Pathological Vascular Fibrosis and Remodeling-Brief Report.	Pubmed	0.002279	1	0.005172	0.05858	1	1	PTEN
Pubmed	24183852	The forgotten APOE allele: a review of the evidence and suggested mechanisms for the protective effect of APOE ?2.	Pubmed	0.002279	1	0.005172	0.05858	1	1	APOE
Pubmed	25905575	Apolipoprotein E Regulates Injury-Induced Activation of Hippocampal Neural Stem and Progenitor Cells.	Pubmed	0.002279	1	0.005172	0.05858	1	1	APOE
Pubmed	22641031	Induction of epithelial-mesenchymal transition with O-glycosylated oncofetal fibronectin.	Pubmed	0.002279	1	0.005172	0.05858	1	1	FN1
Pubmed	2365819	Five mutant alleles of the insulin receptor gene in patients with genetic forms of insulin resistance.	Pubmed	0.002279	1	0.005172	0.05858	1	1	INSR
Pubmed	27082637	Genetic Variants of Angiotensin-Converting Enzyme Are Linked to Autism: A Case-Control Study.	Pubmed	0.002279	1	0.005172	0.05858	1	1	ACE
Pubmed	26881775	CD10-Equipped Melanoma Cells Acquire Highly Potent Tumorigenic Activity: A Plausible Explanation of Their Significance for a Poor Prognosis.	Pubmed	0.002279	1	0.005172	0.05858	1	1	MME
Pubmed	26359494	Phosphorylation of Serine 402 Regulates RacGAP Protein Activity of FilGAP Protein.	Pubmed	0.002279	1	0.005172	0.05858	1	1	ARHGAP24
Pubmed	34766906	Lactate is an energy substrate for rodent cortical neurons and enhances their firing activity.	Pubmed	0.002279	1	0.005172	0.05858	1	1	KCNJ11
Pubmed	18488042	Protein disaggregation by the AAA+ chaperone ClpB involves partial threading of looped polypeptide segments.	Pubmed	0.002279	1	0.005172	0.05858	1	1	CLPB
Pubmed	19187541	Issues associated with assessing nuclear localization of N-terminally unphosphorylated beta-catenin with monoclonal antibody 8E7.	Pubmed	0.002279	1	0.005172	0.05858	1	1	CTNNB1
Pubmed	10393696	Apo A-I inhibits foam cell formation in Apo E-deficient mice after monocyte adherence to endothelium.	Pubmed	0.002279	1	0.005172	0.05858	1	1	APOE
Pubmed	10199397	Deconstructing type 2 diabetes.	Pubmed	0.002279	1	0.005172	0.05858	1	1	INSR
Pubmed	21211293	[Screening of FBN1 gene mutations in a family with Marfan syndrome].	Pubmed	0.002279	1	0.005172	0.05858	1	1	FBN1
Pubmed	15371449	Structural consequences of cysteine substitutions C1977Y and C1977R in calcium-binding epidermal growth factor-like domain 30 of human fibrillin-1.	Pubmed	0.002279	1	0.005172	0.05858	1	1	FBN1
Pubmed	31225722	Mice with myocyte deletion of vitamin D receptor have sarcopenia and impaired muscle function.	Pubmed	0.002279	1	0.005172	0.05858	1	1	VDR
Pubmed	25024283	Regulatory T cells prevent angiotensin II-induced abdominal aortic aneurysm in apolipoprotein E knockout mice.	Pubmed	0.002279	1	0.005172	0.05858	1	1	APOE
Pubmed	18958538	Beta-catenin overexpression in Dupuytren's disease is unrelated to disease recurrence.	Pubmed	0.002279	1	0.005172	0.05858	1	1	CTNNB1
Pubmed	26820774	Oral intake of genetically engineered high-carotenoid corn ameliorates hepatomegaly and hepatic steatosis in PTEN haploinsufficient mice.	Pubmed	0.002279	1	0.005172	0.05858	1	1	PTEN
Pubmed	34015387	Vitamin D status in Hashimoto's thyroiditis and its association with vitamin D receptor genetic variants.	Pubmed	0.002279	1	0.005172	0.05858	1	1	VDR
Pubmed	25469260	Association of a transcription factor 21 gene polymorphism with hypertension.	Pubmed	0.002279	1	0.005172	0.05858	1	1	PHACTR1
Pubmed	24893204	Characterization of the Zn(II) binding properties of the human Wilms' tumor suppressor protein C-terminal zinc finger peptide.	Pubmed	0.002279	1	0.005172	0.05858	1	1	WT1
Pubmed	25482294	Trade-offs in the effects of the apolipoprotein E polymorphism on risks of diseases of the heart, cancer, and neurodegenerative disorders: insights on mechanisms from the Long Life Family Study.	Pubmed	0.002279	1	0.005172	0.05858	1	1	APOE
Pubmed	17669510	Association analysis of polymorphisms in the N-methyl-D-aspartate (NMDA) receptor subunit 2B (GRIN2B) gene and tardive dyskinesia in schizophrenia.	Pubmed	0.002279	1	0.005172	0.05858	1	1	GRIN2B
Pubmed	20367250	Wnt/?-catenin signaling regulates postnatal development and regeneration of the salivary gland.	Pubmed	0.002279	1	0.005172	0.05858	1	1	CTNNB1
Pubmed	14736510	Increased quantal size in transmission at slow but not fast neuromuscular synapses of apolipoprotein E deficient mice.	Pubmed	0.002279	1	0.005172	0.05858	1	1	APOE
Pubmed	17767157	A common variant of HMGA2 is associated with adult and childhood height in the general population.	Pubmed	0.002279	1	0.005172	0.05858	1	1	HMGA2
Pubmed	14700505	Angiotensinogen gene polymorphisms: relationship to blood pressure response to antihypertensive treatment. Results from the Swedish Irbesartan Left Ventricular Hypertrophy Investigation vs Atenolol (SILVHIA) trial.	Pubmed	0.002279	1	0.005172	0.05858	1	1	AGT
Pubmed	11789558	Clinical and pathological significance of vitamin D receptor gene polymorphism for prostate cancer which is associated with a higher mortality in Japanese.	Pubmed	0.002279	1	0.005172	0.05858	1	1	VDR
Pubmed	22329498	APOE ?4 and cognitive function in early life: a meta-analysis.	Pubmed	0.002279	1	0.005172	0.05858	1	1	APOE
Pubmed	22138751	Reversible cell-cycle entry in adult kidney podocytes through regulated control of telomerase and Wnt signaling.	Pubmed	0.002279	1	0.005172	0.05858	1	1	TERT
Pubmed	23765903	High HMGA2 expression and high body mass index negatively affect the prognosis of patients with ovarian cancer.	Pubmed	0.002279	1	0.005172	0.05858	1	1	HMGA2
Pubmed	19342262	Mutations in the ABCC8 gene can cause autoantibody-negative insulin-dependent diabetes.	Pubmed	0.002279	1	0.005172	0.05858	1	1	ABCC8
Pubmed	25457293	Leisure activities, apolipoprotein E e4 status, and the risk of dementia.	Pubmed	0.002279	1	0.005172	0.05858	1	1	APOE
Pubmed	1426624	FGF-mediated aspects of skeletal muscle growth and differentiation are controlled by a high affinity receptor, FGFR1.	Pubmed	0.002279	1	0.005172	0.05858	1	1	FGFR1
Pubmed	23053984	Vitamin D receptor polymorphisms in hypertensive disorders of pregnancy.	Pubmed	0.002279	1	0.005172	0.05858	1	1	VDR
Pubmed	22569176	MALDI-TOF mass spectrometry screening of cholelithiasis risk markers in the gene of HNF1alpha.	Pubmed	0.002279	1	0.005172	0.05858	1	1	HNF1A
Pubmed	30526202	Apolipoprotein E Polymorphisms and Parkinson Disease With or Without Dementia: A Meta-Analysis Including 6453 Participants.	Pubmed	0.002279	1	0.005172	0.05858	1	1	APOE
Pubmed	12738623	Minimally invasive aortic banding in mice: effects of altered cardiomyocyte insulin signaling during pressure overload.	Pubmed	0.002279	1	0.005172	0.05858	1	1	INSR
Pubmed	22801440	Platelet vitamin D receptor is reduced in osteoporotic patients.	Pubmed	0.002279	1	0.005172	0.05858	1	1	VDR
Pubmed	30990910	Human telomerase reverse transcriptase expression in a CD34-positive hematopoietic progenitor of myelodysplastic syndrome and acute myelogenous leukemia.	Pubmed	0.002279	1	0.005172	0.05858	1	1	TERT
Pubmed	15591533	Ligand-independent actions of the vitamin D receptor maintain hair follicle homeostasis.	Pubmed	0.002279	1	0.005172	0.05858	1	1	VDR
Pubmed	10391090	Mutational analysis of beta-catenin gene in Japanese ovarian carcinomas: frequent mutations in endometrioid carcinomas.	Pubmed	0.002279	1	0.005172	0.05858	1	1	CTNNB1
Pubmed	12692750	Angiotensin-converting enzyme DD genotype in patients with primary pulmonary hypertension: increased frequency and association with preserved haemodynamics.	Pubmed	0.002279	1	0.005172	0.05858	1	1	ACE
Pubmed	36083147	FGFR1 Antibody Validation and Characterization of FGFR1 Protein Expression in ER+ Breast Cancer.	Pubmed	0.002279	1	0.005172	0.05858	1	1	FGFR1
Pubmed	30467378	Conditional knockout of SHP2 in ErbB2 transgenic mice or inhibition in HER2-amplified breast cancer cell lines blocks oncogene expression and tumorigenesis.	Pubmed	0.002279	1	0.005172	0.05858	1	1	PTPN11
Pubmed	11354781	Impact of ACE I/D gene polymorphism on congenital renal malformations.	Pubmed	0.002279	1	0.005172	0.05858	1	1	ACE
Pubmed	31827232	p53-induced ARVCF modulates the splicing landscape and supports the tumor suppressive function of p53.	Pubmed	0.002279	1	0.005172	0.05858	1	1	ARVCF
Pubmed	11401610	Association between apolipoprotein E epsilon4 and sleep-disordered breathing in adults.	Pubmed	0.002279	1	0.005172	0.05858	1	1	APOE
Pubmed	15613419	Reversible kallmann syndrome, delayed puberty, and isolated anosmia occurring in a single family with a mutation in the fibroblast growth factor receptor 1 gene.	Pubmed	0.002279	1	0.005172	0.05858	1	1	FGFR1
Pubmed	25516136	The role of the TERC-63G>A and TERT-1327C>T telomerase polymorphisms in the study of men with acute coronary syndrome.	Pubmed	0.002279	1	0.005172	0.05858	1	1	TERT
Pubmed	12425488	Angiotensin-converting enzyme (ACE) insertion/deletion polymorphism and survival in a cohort of chronic hemodialysis patients.	Pubmed	0.002279	1	0.005172	0.05858	1	1	ACE
Pubmed	20600851	Migration Stimulating Factor (MSF) promotes fibroblast migration by inhibiting AKT.	Pubmed	0.002279	1	0.005172	0.05858	1	1	FN1
Pubmed	25193099	N-domain angiotensin-I converting enzyme is expressed in immortalized mesangial, proximal tubule and collecting duct cells.	Pubmed	0.002279	1	0.005172	0.05858	1	1	ACE
Pubmed	17033837	Common variants in HNF-1 alpha and risk of type 2 diabetes.	Pubmed	0.002279	1	0.005172	0.05858	1	1	HNF1A
Pubmed	34184188	Thyroid nodular disease and PTEN mutation in a multicentre series of children with PTEN hamartoma tumor syndrome (PHTS).	Pubmed	0.002279	1	0.005172	0.05858	1	1	PTEN
Pubmed	2341812	Apolipoprotein E2-Dunedin (228 Arg replaced by Cys): an apolipoprotein E2 variant with normal receptor-binding activity.	Pubmed	0.002279	1	0.005172	0.05858	1	1	APOE
Pubmed	12099691	Alu DNA polymorphism in ACE gene is protective for age-related macular degeneration.	Pubmed	0.002279	1	0.005172	0.05858	1	1	ACE
Pubmed	27891836	CLPB Deficiency	Pubmed	0.002279	1	0.005172	0.05858	1	1	CLPB
Pubmed	26239623	Fibroblast growth factor receptor 1 gene amplification in gastric adenocarcinoma.	Pubmed	0.002279	1	0.005172	0.05858	1	1	FGFR1
Pubmed	31878897	Association between vitamin D receptor (VDR) polymorphisms and the risk of multiple sclerosis (MS): an updated meta-analysis.	Pubmed	0.002279	1	0.005172	0.05858	1	1	VDR
Pubmed	14871979	The prognostic and therapeutic relevance of p27kip1 in Ewing's family tumors.	Pubmed	0.002279	1	0.005172	0.05858	1	1	CDKN1B
Pubmed	11124487	ACE-gene polymorphism is associated with the development of allograft vascular disease in heart transplant recipients.	Pubmed	0.002279	1	0.005172	0.05858	1	1	ACE
Pubmed	7840811	Diet-induced hypercholesterolemia and atherosclerosis in heterozygous apolipoprotein E-deficient mice.	Pubmed	0.002279	1	0.005172	0.05858	1	1	APOE
Pubmed	27553621	Role of vitamin D receptor gene Cdx2 and Apa1 polymorphisms in prostate cancer susceptibility: a meta-analysis.	Pubmed	0.002279	1	0.005172	0.05858	1	1	VDR
Pubmed	11836444	Association of the D allele of the angiotensin I converting enzyme polymorphism with malignant vascular injury.	Pubmed	0.002279	1	0.005172	0.05858	1	1	ACE
Pubmed	11692031	Hypercholesterolemia impairs endothelium-dependent relaxations in common carotid arteries of apolipoprotein e-deficient mice.	Pubmed	0.002279	1	0.005172	0.05858	1	1	APOE
Pubmed	15613469	Two SUR1-specific histidine residues mandatory for zinc-induced activation of the rat KATP channel.	Pubmed	0.002279	1	0.005172	0.05858	1	1	ABCC8
Pubmed	32646524	Genome-wide studies reveal the essential and opposite roles of ARID1A in controlling human cardiogenesis and neurogenesis from pluripotent stem cells.	Pubmed	0.002279	1	0.005172	0.05858	1	1	ARID1A
Pubmed	29584446	The insulin receptor is expressed and functional in cultured blood-brain barrier endothelial cells but does not mediate insulin entry from blood to brain.	Pubmed	0.002279	1	0.005172	0.05858	1	1	INSR
Pubmed	28621226	PTEN: A potential prognostic marker in virus-induced hepatocellular carcinoma.	Pubmed	0.002279	1	0.005172	0.05858	1	1	PTEN
Pubmed	16179587	Apolipoprotein E suppresses the type I inflammatory response in vivo.	Pubmed	0.002279	1	0.005172	0.05858	1	1	APOE
Pubmed	9837754	Rescue of angiotensinogen-knockout mice.	Pubmed	0.002279	1	0.005172	0.05858	1	1	AGT
Pubmed	9150726	The pathogenicity of the Pro1148Ala substitution in the FBN1 gene: causing or predisposing to Marfan syndrome and aortic aneurysm, or clinically innocent?	Pubmed	0.002279	1	0.005172	0.05858	1	1	FBN1
Pubmed	10775149	Role of endogenous nitric oxide in progression of atherosclerosis in apolipoprotein E-deficient mice.	Pubmed	0.002279	1	0.005172	0.05858	1	1	APOE
Pubmed	19368858	Resolving the relationship between ApolipoproteinE and depression.	Pubmed	0.002279	1	0.005172	0.05858	1	1	APOE
Pubmed	25122793	Apolipoprotein E likely contributes to a maturation step of infectious hepatitis C virus particles and interacts with viral envelope glycoproteins.	Pubmed	0.002279	1	0.005172	0.05858	1	1	APOE
Pubmed	17560088	Apolipoprotein e deficiency leads to altered brain uptake of alpha tocopherol injected into lateral cerebral ventricles.	Pubmed	0.002279	1	0.005172	0.05858	1	1	APOE
Pubmed	2463463	Two regulatory domains flank the mouse H19 gene.	Pubmed	0.002279	1	0.005172	0.05858	1	1	RAF1
Pubmed	22055839	Adiposity measures predict olfactory processing speed in older adult carriers of the apolipoprotein E ?4 allele.	Pubmed	0.002279	1	0.005172	0.05858	1	1	APOE
Pubmed	15468057	PTEN permits acute increases in D3-phosphoinositide levels following TCR stimulation but inhibits distal signaling events by reducing the basal activity of Akt.	Pubmed	0.002279	1	0.005172	0.05858	1	1	PTEN
Pubmed	24930713	Enhanced proliferation in colorectal epithelium of patients with type 2 diabetes correlates with ?-catenin accumulation.	Pubmed	0.002279	1	0.005172	0.05858	1	1	CTNNB1
Pubmed	18706898	No association found between the insertion/deletion of a 287-bp alu repeat sequence within intron 16 of the angiotensin-I-converting enzyme (ACE) gene in Mexican patients and binary restenosis after coronary stenting.	Pubmed	0.002279	1	0.005172	0.05858	1	1	ACE
Pubmed	30636735	Herpes Simplex Virus, APOE?4, and Cognitive Decline in Old Age: Results from the Betula Cohort Study.	Pubmed	0.002279	1	0.005172	0.05858	1	1	APOE
Pubmed	16179593	The lamina adventitia is the major site of immune cell accumulation in standard chow-fed apolipoprotein E-deficient mice.	Pubmed	0.002279	1	0.005172	0.05858	1	1	APOE
Pubmed	19415781	beta-Catenin expression in the bone marrow microenvironment is required for long-term maintenance of primitive hematopoietic cells.	Pubmed	0.002279	1	0.005172	0.05858	1	1	CTNNB1
Pubmed	21331051	Novel genetic variation in exon 28 of FBN1 gene is associated with essential hypertension.	Pubmed	0.002279	1	0.005172	0.05858	1	1	FBN1
Pubmed	14588111	Alterations in cerebrospinal fluid apolipoprotein E and amyloid beta-protein after traumatic brain injury.	Pubmed	0.002279	1	0.005172	0.05858	1	1	APOE
Pubmed	22763456	Myocardial infarction accelerates atherosclerosis.	Pubmed	0.002279	1	0.005172	0.05858	1	1	APOE
Pubmed	12785004	Fatty acids and glucose increase neutral endopeptidase activity in human microvascular endothelial cells.	Pubmed	0.002279	1	0.005172	0.05858	1	1	MME
Pubmed	33727568	PHACTR1 genetic variability is not critical in small vessel ischemic disease patients and PcomA recruitment in C57BL/6J mice.	Pubmed	0.002279	1	0.005172	0.05858	1	1	PHACTR1
Pubmed	24858854	Heparan sulfate side chains have a critical role in the inhibitory effects of perlecan on vascular smooth muscle cell response to arterial injury.	Pubmed	0.002279	1	0.005172	0.05858	1	1	HSPG2
Pubmed	27793328	Telomere biology including TERT rearrangements in neuroblastoma: a useful indicator for surgical treatments.	Pubmed	0.002279	1	0.005172	0.05858	1	1	TERT
Pubmed	17586698	Neutrophil elastase inhibition of cell cycle progression in airway epithelial cells in vitro is mediated by p27kip1.	Pubmed	0.002279	1	0.005172	0.05858	1	1	CDKN1B
Pubmed	10679292	Apolipoprotein E and apolipoprotein D expression in a murine model of singlet oxygen-induced cerebral stroke.	Pubmed	0.002279	1	0.005172	0.05858	1	1	APOE
Pubmed	16045904	Angiotensinogen M235T polymorphism is associated with coronary artery disease severity.	Pubmed	0.002279	1	0.005172	0.05858	1	1	AGT
Pubmed	22126750	How genetically heterogeneous is Kabuki syndrome?: MLL2 testing in 116 patients, review and analyses of mutation and phenotypic spectrum.	Pubmed	0.002279	1	0.005172	0.05858	1	1	KMT2D
Pubmed	23726368	Age-dependent germline mosaicism of the most common noonan syndrome mutation shows the signature of germline selection.	Pubmed	0.002279	1	0.005172	0.05858	1	1	PTPN11
Pubmed	11305732	The independent correlation of the impact of lipoprotein(a) levels and apolipoprotein E polymorphism on carotid artery intima thickness.	Pubmed	0.002279	1	0.005172	0.05858	1	1	APOE
Pubmed	11305733	Angiotensin-converting enzyme gene insertion/deletion polymorphism and carotid artery wall thickness in patients with peripheral arterial occlusive disease.	Pubmed	0.002279	1	0.005172	0.05858	1	1	ACE
Pubmed	23124840	p27(Kip1) inhibits systemic autoimmunity through the control of Treg cell activity and differentiation.	Pubmed	0.002279	1	0.005172	0.05858	1	1	CDKN1B
Pubmed	25036270	Refractory hyperaldosteronism in heart failure is associated with plasma renin activity and angiotensinogen polymorphism.	Pubmed	0.002279	1	0.005172	0.05858	1	1	AGT
Pubmed	30129165	Exploring the effect of E76K mutation on SHP2 cause gain-of-function activity by a molecular dynamics study.	Pubmed	0.002279	1	0.005172	0.05858	1	1	PTPN11
Pubmed	31864292	Vitamin D receptor ApaI polymorphism associated with progression of liver disease in Vietnamese patients chronically infected with hepatitis B virus.	Pubmed	0.002279	1	0.005172	0.05858	1	1	VDR
Pubmed	12508347	PTEN encoding product: a marker for tumorigenesis and progression of gastric carcinoma.	Pubmed	0.002279	1	0.005172	0.05858	1	1	PTEN
Pubmed	17889661	Structural and functional characterization of human telomerase RNA processing and cajal body localization signals.	Pubmed	0.002279	1	0.005172	0.05858	1	1	TERC
Pubmed	32646569	Clinical Features and Natural History of PRKAG2 Variant Cardiac Glycogenosis.	Pubmed	0.002279	1	0.005172	0.05858	1	1	PRKAG2
Pubmed	17889662	Human telomerase RNA accumulation in Cajal bodies facilitates telomerase recruitment to telomeres and telomere elongation.	Pubmed	0.002279	1	0.005172	0.05858	1	1	TERC
Pubmed	7999784	Human N-methyl-D-aspartate receptor modulatory subunit hNR3: cloning and sequencing of the cDNA and primary structure of the protein.	Pubmed	0.002279	1	0.005172	0.05858	1	1	GRIN2B
Pubmed	22450333	The influence of ACE genotype on cardiovascular fitness of moderately active young men.	Pubmed	0.002279	1	0.005172	0.05858	1	1	ACE
Pubmed	24435206	Short- and long-term treatment of mouse cortical primary astrocytes with ?-amyloid differentially regulates the mRNA expression of L-type calcium channels.	Pubmed	0.002279	1	0.005172	0.05858	1	1	CACNA1D
Pubmed	25457204	Complete response of Ctnnb1-mutated tumours to ?-catenin suppression by locked nucleic acid antisense in a mouse hepatocarcinogenesis model.	Pubmed	0.002279	1	0.005172	0.05858	1	1	CTNNB1
Pubmed	17021801	Functional analysis of six Kir6.2 (KCNJ11) mutations causing neonatal diabetes.	Pubmed	0.002279	1	0.005172	0.05858	1	1	KCNJ11
Pubmed	26201081	Apolipoprotein E promotes lipid accumulation and differentiation in human adipocytes.	Pubmed	0.002279	1	0.005172	0.05858	1	1	APOE
Pubmed	9135131	The essential role of the Walker A motifs of SUR1 in K-ATP channel activation by Mg-ADP and diazoxide.	Pubmed	0.002279	1	0.005172	0.05858	1	1	ABCC8
Pubmed	32646570	PRKAG2 Glycogen Storage Disease Cardiomyopathy: Out of the Darkness and Into the Light.	Pubmed	0.002279	1	0.005172	0.05858	1	1	PRKAG2
Pubmed	17332316	Identification of the benign mesenchymal tumor gene HMGA2 in lymphangiomyomatosis.	Pubmed	0.002279	1	0.005172	0.05858	1	1	HMGA2
Pubmed	29320703	Three-Dimensional Adipose Tissue Imaging Reveals Regional Variation in Beige Fat Biogenesis and PRDM16-Dependent Sympathetic Neurite Density.	Pubmed	0.002279	1	0.005172	0.05858	1	1	PRDM16
Pubmed	20697805	Screening RAD51C nucleotide alterations in patients with a family history of breast and ovarian cancer.	Pubmed	0.002279	1	0.005172	0.05858	1	1	RAD51C
Pubmed	24927120	Mechanisms of transcriptional regulation by WT1 (Wilms' tumour 1).	Pubmed	0.002279	1	0.005172	0.05858	1	1	WT1
Pubmed	23460320	Adoptive transfer of genetically modified Wilms' tumor 1-specific T cells in a novel malignant skull base meningioma model.	Pubmed	0.002279	1	0.005172	0.05858	1	1	WT1
Pubmed	25421258	Vitamin D receptor gene polymorphisms in Iranian Azary patients with Beh祴's disease.	Pubmed	0.002279	1	0.005172	0.05858	1	1	VDR
Pubmed	15517598	Osteoblasts lacking the vitamin D receptor display enhanced osteogenic potential in vitro.	Pubmed	0.002279	1	0.005172	0.05858	1	1	VDR
Pubmed	17875000	Telomerase reverse transcriptase haploinsufficiency and telomere length in individuals with 5p- syndrome.	Pubmed	0.002279	1	0.005172	0.05858	1	1	TERT
Pubmed	12919945	Serine protease inhibitor Serp-1 strongly impairs atherosclerotic lesion formation and induces a stable plaque phenotype in ApoE-/-mice.	Pubmed	0.002279	1	0.005172	0.05858	1	1	APOE
Pubmed	12219967	Collagen Ialpha1 and vitamin D receptor gene polymorphisms in South African whites, blacks and Indians.	Pubmed	0.002279	1	0.005172	0.05858	1	1	VDR
Pubmed	16804890	Selective assembly of fibulin-1 splice variants reveals distinct extracellular matrix networks and novel functions for perlecan/UNC-52 splice variants.	Pubmed	0.002279	1	0.005172	0.05858	1	1	HSPG2
Pubmed	33571112	Fibrillin-1-enriched microenvironment drives endothelial injury and vascular rarefaction in chronic kidney disease.	Pubmed	0.002279	1	0.005172	0.05858	1	1	FBN1
Pubmed	28913558	Only SETBP1 hotspot mutations are associated with refractory disease in myeloid malignancies.	Pubmed	0.002279	1	0.005172	0.05858	1	1	SETBP1
Pubmed	26264634	Association of the Apolipoprotein E polymorphism with migraine: a meta-analysis.	Pubmed	0.002279	1	0.005172	0.05858	1	1	APOE
Pubmed	16322327	High-mobility group A2 gene expression is frequently induced in non-functioning pituitary adenomas (NFPAs), even in the absence of chromosome 12 polysomy.	Pubmed	0.002279	1	0.005172	0.05858	1	1	HMGA2
Pubmed	28466574	Prognostic and Clinicopathological Significance of ARID1A in Endometrium-Related Gynecological Cancers: A Meta-Analysis.	Pubmed	0.002279	1	0.005172	0.05858	1	1	ARID1A
Pubmed	36592448	PTEN mutations as predictive marker for the high-grade endometrial cancer development in slovak women.	Pubmed	0.002279	1	0.005172	0.05858	1	1	PTEN
Pubmed	22970236	Phosphorylation and subcellular localization of p27Kip1 regulated by hydrogen peroxide modulation in cancer cells.	Pubmed	0.002279	1	0.005172	0.05858	1	1	CDKN1B
Pubmed	26252641	Tectonic 1 accelerates gastric cancer cell proliferation and cell cycle progression in vitro.	Pubmed	0.002279	1	0.005172	0.05858	1	1	TCTN1
Pubmed	24276092	Brain differences in infants at differential genetic risk for late-onset Alzheimer disease: a cross-sectional imaging study.	Pubmed	0.002279	1	0.005172	0.05858	1	1	APOE
Pubmed	23624169	Mapping the effects of ApoE4, age and cognitive status on 18F-florbetapir PET measured regional cortical patterns of beta-amyloid density and growth.	Pubmed	0.002279	1	0.005172	0.05858	1	1	APOE
Pubmed	29305415	Histone modifier gene mutations in peripheral T-cell lymphoma not otherwise specified.	Pubmed	0.002279	1	0.005172	0.05858	1	1	KMT2D
Pubmed	26991897	Mutations in MME cause an autosomal-recessive Charcot-Marie-Tooth disease type 2.	Pubmed	0.002279	1	0.005172	0.05858	1	1	MME
Pubmed	12486236	Hyperinsulinism induced by targeted suppression of beta cell KATP channels.	Pubmed	0.002279	1	0.005172	0.05858	1	1	KCNJ11
Pubmed	25878259	New potential role of serum apolipoprotein E mediated by its binding to clumping factor A during Staphylococcus aureus invasive infections to humans.	Pubmed	0.002279	1	0.005172	0.05858	1	1	APOE
Pubmed	25339699	Mesenchymal stem cells and a vitamin D receptor agonist additively suppress T helper 17 cells and the related inflammatory response in the kidney.	Pubmed	0.002279	1	0.005172	0.05858	1	1	VDR
Pubmed	28667701	The functional variant rs34330 of CDKN1B is associated with risk of neuroblastoma.	Pubmed	0.002279	1	0.005172	0.05858	1	1	CDKN1B
Pubmed	28834200	Relationship of renin-angiotensin system polymorphisms with ambulatory and central blood pressure in patients with hypertension.	Pubmed	0.002279	1	0.005172	0.05858	1	1	ACE
Pubmed	26041915	GluN2B-Containing NMDA Receptors Regulate AMPA Receptor Traffic through Anchoring of the Synaptic Proteasome.	Pubmed	0.002279	1	0.005172	0.05858	1	1	GRIN2B
Pubmed	24819541	PTEN in smooth muscle cells is essential for colonic immune homeostasis.	Pubmed	0.002279	1	0.005172	0.05858	1	1	PTEN
Pubmed	10533062	Homonucleotide expansion and contraction mutations of PAX2 and inclusion of Chiari 1 malformation as part of renal-coloboma syndrome.	Pubmed	0.002279	1	0.005172	0.05858	1	1	PAX2
Pubmed	23648129	Vitamin D receptor Fok I polymorphism is associated with low bone mineral density in postmenopausal women: a meta-analysis focused on populations in Asian countries.	Pubmed	0.002279	1	0.005172	0.05858	1	1	VDR
Pubmed	33827803	I/D Polymorphism, Plasma ACE Levels, and Long-term Kidney Outcomes or All-Cause Death in Patients With Type 1 Diabetes.	Pubmed	0.002279	1	0.005172	0.05858	1	1	ACE
Pubmed	11427512	Alcohol consumption is controlled by angiotensin II.	Pubmed	0.002279	1	0.005172	0.05858	1	1	AGT
Pubmed	19432820	Establishment and characterization of scleroderma fibroblast clonal cell lines by introduction of the hTERT gene.	Pubmed	0.002279	1	0.005172	0.05858	1	1	TERT
Pubmed	21709586	Common variants of the ACE gene and aneurysmal subarachnoid hemorrhage in a Danish population: a case-control study.	Pubmed	0.002279	1	0.005172	0.05858	1	1	ACE
Pubmed	23337059	Associations of beta-catenin alterations and MSI screening status with expression of key cell cycle regulating proteins and survival from colorectal cancer.	Pubmed	0.002279	1	0.005172	0.05858	1	1	CTNNB1
Pubmed	17224129	Vitamin D receptor expression by the lung micro-environment is required for maximal induction of lung inflammation.	Pubmed	0.002279	1	0.005172	0.05858	1	1	VDR
Pubmed	15598870	Role of ATP-sensitive K+ channels in electrophysiological alterations during myocardial ischemia: a study using Kir6.2-null mice.	Pubmed	0.002279	1	0.005172	0.05858	1	1	KCNJ11
Pubmed	32860047	?-Catenin induces transcriptional expression of PD-L1 to promote glioblastoma immune evasion.	Pubmed	0.002279	1	0.005172	0.05858	1	1	CTNNB1
Pubmed	25339680	Shp2 signaling in POMC neurons is important for leptin's actions on blood pressure, energy balance, and glucose regulation.	Pubmed	0.002279	1	0.005172	0.05858	1	1	PTPN11
Pubmed	26687352	Non-lethal Inhibition of Gut Microbial Trimethylamine Production for the Treatment of Atherosclerosis.	Pubmed	0.002279	1	0.005172	0.05858	1	1	APOE
Pubmed	31489583	ApoE4 Exacerbates Hippocampal Pathology Following Acute Brain Penetration Injury in Female Mice.	Pubmed	0.002279	1	0.005172	0.05858	1	1	APOE
Pubmed	20431431	Depressive symptoms and APOE polymorphisms in an elderly population-based sample.	Pubmed	0.002279	1	0.005172	0.05858	1	1	APOE
Pubmed	36036855	Cytoplasmic WT1 in IgA nephropathy, an indicator of poor prognosis associated with mesangial/peri-mesangial C4d.	Pubmed	0.002279	1	0.005172	0.05858	1	1	WT1
Pubmed	21819925	Association between polymorphisms of the renin angiotensin system and carotid stenosis.	Pubmed	0.002279	1	0.005172	0.05858	1	1	ACE
Pubmed	31489575	Expression of hTERT in Oral Submucous Fibrosis and Oral Squamous Cell Carcinoma - an Immunohistochemical Analysis.	Pubmed	0.002279	1	0.005172	0.05858	1	1	TERT
Pubmed	18287219	Osmoregulatory fluid intake but not hypovolemic thirst is intact in mice lacking angiotensin.	Pubmed	0.002279	1	0.005172	0.05858	1	1	AGT
Pubmed	12559614	Polymorphism of angiotensin-converting enzyme gene and BMI in obese Korean women.	Pubmed	0.002279	1	0.005172	0.05858	1	1	ACE
Pubmed	28545399	General cognitive status among Baby boomers and pre-boomers in Taiwan: the interplay between mid-life socioeconomic status and city residence.	Pubmed	0.002279	1	0.005172	0.05858	1	1	APOE
Pubmed	34139213	Antigen presentation capability and AP-1 activation accompany methotrexate-induced colon cancer cell senescence in the context of aberrant ?-catenin signaling.	Pubmed	0.002279	1	0.005172	0.05858	1	1	CTNNB1
Pubmed	15155905	Nuclear receptor corepressor RIP140 regulates fat accumulation.	Pubmed	0.002279	1	0.005172	0.05858	1	1	NRIP1
Pubmed	15057510	Haplotype analysis of VDR gene polymorphisms: a meta-analysis.	Pubmed	0.002279	1	0.005172	0.05858	1	1	VDR
Pubmed	19478206	Angiotensin II-mediated adaptive and maladaptive remodeling of cardiomyocyte excitation-contraction coupling.	Pubmed	0.002279	1	0.005172	0.05858	1	1	AGT
Pubmed	23219909	Delayed administration of a PTEN inhibitor BPV improves functional recovery after experimental stroke.	Pubmed	0.002279	1	0.005172	0.05858	1	1	PTEN
Pubmed	32693412	Role of the KCNJ Gene Variants in the Clinical Outcome of Type 1 Diabetes.	Pubmed	0.002279	1	0.005172	0.05858	1	1	KCNJ11
Pubmed	29726984	Immune cell census in murine atherosclerosis: cytometry by time of flight illuminates vascular myeloid cell diversity.	Pubmed	0.002279	1	0.005172	0.05858	1	1	APOE
Pubmed	19478203	Atheroprotective effects of Alum are associated with capture of oxidized LDL antigens and activation of regulatory T cells.	Pubmed	0.002279	1	0.005172	0.05858	1	1	APOE
Pubmed	23722545	HMGA2 is a driver of tumor metastasis.	Pubmed	0.002279	1	0.005172	0.05858	1	1	HMGA2
Pubmed	17660382	Secretion of apolipoprotein E from macrophages occurs via a protein kinase A and calcium-dependent pathway along the microtubule network.	Pubmed	0.002279	1	0.005172	0.05858	1	1	APOE
Pubmed	25097049	Human telomerase reverse transcriptase messenger RNA (TERT mRNA) as a tumour marker for early detection of hepatocellular carcinoma.	Pubmed	0.002279	1	0.005172	0.05858	1	1	TERT
Pubmed	22876116	Identification of a novel FBN1 gene mutation in a large Pakistani family with Marfan syndrome.	Pubmed	0.002279	1	0.005172	0.05858	1	1	FBN1
Pubmed	27748279	Diagnostic utility of Wilms' tumour-1 protein (WT-1) immunostaining in paediatric renal tumours.	Pubmed	0.002279	1	0.005172	0.05858	1	1	WT1
Pubmed	19647324	Genetic variation in apolipoprotein E alters regional gray matter volumes in remitted late-onset depression.	Pubmed	0.002279	1	0.005172	0.05858	1	1	APOE
Pubmed	25866245	PTEN functions by recruitment to cytoplasmic vesicles.	Pubmed	0.002279	1	0.005172	0.05858	1	1	PTEN
Pubmed	11930117	Mutations in exon 3 of the beta-catenin gene are rare in melanoma cell lines.	Pubmed	0.002279	1	0.005172	0.05858	1	1	CTNNB1
Pubmed	17454231	Apolipoprotein E alleles and sensorineural hearing loss.	Pubmed	0.002279	1	0.005172	0.05858	1	1	APOE
Pubmed	22264093	Insertion/deletion (I/D) polymorphism of angiotensin-converting enzyme gene in steroid-resistant nephrotic syndrome for children: an updated meta-analysis.	Pubmed	0.002279	1	0.005172	0.05858	1	1	ACE
Pubmed	11273909	Apolipoprotein E polymorphisms and age at first coronary artery bypass graft.	Pubmed	0.002279	1	0.005172	0.05858	1	1	APOE
Pubmed	17008593	Smooth muscle cells in atherosclerosis originate from the local vessel wall and not circulating progenitor cells in ApoE knockout mice.	Pubmed	0.002279	1	0.005172	0.05858	1	1	APOE
Pubmed	12559679	Leukocyte angiotensin II levels inpatients with essential hypertension:relation to insulin resistance.	Pubmed	0.002279	1	0.005172	0.05858	1	1	AGT
Pubmed	24819502	A heterozygous frameshift mutation in exon 1 of CDKN1B gene in a patient affected by MEN4 syndrome.	Pubmed	0.002279	1	0.005172	0.05858	1	1	CDKN1B
Pubmed	18060780	Apolipoprotein epsilon alleles in sporadic inclusion body myositis: a reappraisal.	Pubmed	0.002279	1	0.005172	0.05858	1	1	APOE
Pubmed	33967180	Craniopharyngiomas, including Recurrent Cases, Lack TERT Promoter Hotspot Mutations.	Pubmed	0.002279	1	0.005172	0.05858	1	1	TERT
Pubmed	32872047	Identification of the key gene and pathways associated with osteoarthritis via single-cell RNA sequencing on synovial fibroblasts.	Pubmed	0.002279	1	0.005172	0.05858	1	1	FN1
Pubmed	23134477	Vitamin D receptor BsmI polymorphism and osteoporosis risk: a meta-analysis from 26 studies.	Pubmed	0.002279	1	0.005172	0.05858	1	1	VDR
Pubmed	31575906	Oral delivery of xenon for cardiovascular protection.	Pubmed	0.002279	1	0.005172	0.05858	1	1	APOE
Pubmed	11689295	PTEN gene mutations in colorectal cancers displaying microsatellite instability.	Pubmed	0.002279	1	0.005172	0.05858	1	1	PTEN
Pubmed	19672314	Low frequency variants in the exons only encoding isoform A of HNF1A do not contribute to susceptibility to type 2 diabetes.	Pubmed	0.002279	1	0.005172	0.05858	1	1	HNF1A
Pubmed	15285019	Effect of SNPs in protein kinase C zeta gene on gene expression in the reporter gene detection system.	Pubmed	0.002279	1	0.005172	0.05858	1	1	PRKCZ
Pubmed	11930145	Cholesterol is increased in the exofacial leaflet of synaptic plasma membranes of human apolipoprotein E4 knock-in mice.	Pubmed	0.002279	1	0.005172	0.05858	1	1	APOE
Pubmed	31103629	HNF1A inhibition induces the resistance of pancreatic cancer cells to gemcitabine by targeting ABCB1.	Pubmed	0.002279	1	0.005172	0.05858	1	1	HNF1A
Pubmed	25797251	TERT promoter mutations and telomere length in adult malignant gliomas and recurrences.	Pubmed	0.002279	1	0.005172	0.05858	1	1	TERT
Pubmed	18562489	Long-term GH treatment improves adult height in children with Noonan syndrome with and without mutations in protein tyrosine phosphatase, non-receptor-type 11.	Pubmed	0.002279	1	0.005172	0.05858	1	1	PTPN11
Pubmed	27748299	Influence of angiotensin converting enzyme (ACE) gene rs4362 polymorphism on the progression of kidney failure in patients with autosomal dominant polycystic kidney disease (ADPKD).	Pubmed	0.002279	1	0.005172	0.05858	1	1	ACE
Pubmed	16126193	Canonical Wnt signaling negatively regulates branching morphogenesis of the lung and lacrimal gland.	Pubmed	0.002279	1	0.005172	0.05858	1	1	CTNNB1
Pubmed	9328464	Isolation of a candidate human telomerase catalytic subunit gene, which reveals complex splicing patterns in different cell types.	Pubmed	0.002279	1	0.005172	0.05858	1	1	TERT
Pubmed	20697532	Apolipoprotein E Allelic Frequency Altered in Women with Early-onset Breast Cancer.	Pubmed	0.002279	1	0.005172	0.05858	1	1	APOE
Pubmed	36551505	TNF Signaling Is Required for Castration-Induced Vascular Damage Preceding Prostate Cancer Regression.	Pubmed	0.002279	1	0.005172	0.05858	1	1	PTEN
Pubmed	34093443	Case Report: Neonatal Diabetes Mellitus Caused by a Novel	Pubmed	0.002279	1	0.005172	0.05858	1	1	GLIS3
Pubmed	15069540	PTEN and other tumor suppressor gene mutations as secondary genetic alterations in synovial sarcoma.	Pubmed	0.002279	1	0.005172	0.05858	1	1	PTEN
Pubmed	29271604	The novel RAF1 mutation p.(Gly361Ala) located outside the kinase domain of the CR3 region in two patients with Noonan syndrome, including one with a rare brain tumor.	Pubmed	0.002279	1	0.005172	0.05858	1	1	RAF1
Pubmed	14714273	Vitamin D receptor gene polymorphisms and association with type 2 diabetes mellitus in a Polish population.	Pubmed	0.002279	1	0.005172	0.05858	1	1	VDR
Pubmed	15057551	Effects of insulin sensitizers on plaque vulnerability associated with elevated lipid content in atheroma in ApoE-knockout mice.	Pubmed	0.002279	1	0.005172	0.05858	1	1	APOE
Pubmed	22349451	A large study reveals no association between APOE and Parkinson's disease.	Pubmed	0.002279	1	0.005172	0.05858	1	1	APOE
Pubmed	11574891	The RNA component of telomerase is mutated in autosomal dominant dyskeratosis congenita.	Pubmed	0.002279	1	0.005172	0.05858	1	1	TERC
Pubmed	30967633	NMIIA promotes tumor growth and metastasis by activating the Wnt/?-catenin signaling pathway and EMT in pancreatic cancer.	Pubmed	0.002279	1	0.005172	0.05858	1	1	CTNNB1
Pubmed	27496349	Fibronectin, the extracellular glue.	Pubmed	0.002279	1	0.005172	0.05858	1	1	FN1
Pubmed	15848175	PTEN expression in ovine granulosa cells increases during terminal follicular growth.	Pubmed	0.002279	1	0.005172	0.05858	1	1	PTEN
Pubmed	17202743	Vitamin D receptor polymorphism among rickets children in Mongolia.	Pubmed	0.002279	1	0.005172	0.05858	1	1	VDR
Pubmed	20815153	[APOE-219g/T polymorphism related to serum lipid levels in atherosclerotic patients from Argentina].	Pubmed	0.002279	1	0.005172	0.05858	1	1	APOE
Pubmed	15608686	hTERT antagonizes p53-induced apoptosis independently of telomerase activity.	Pubmed	0.002279	1	0.005172	0.05858	1	1	TERT
Pubmed	32475314	Genetic Study of	Pubmed	0.002279	1	0.005172	0.05858	1	1	PHACTR1
Pubmed	17429286	The relationship between angiotensin-converting enzyme (insertion/deletion) gene polymorphism and left ventricular remodeling in acute myocardial infarction.	Pubmed	0.002279	1	0.005172	0.05858	1	1	ACE
Pubmed	32862621	Enhancing PTEN suppressor gene expression in pancreatic carcinoma.	Pubmed	0.002279	1	0.005172	0.05858	1	1	PTEN
Pubmed	17442246	Control of CNS cell-fate decisions by SHP-2 and its dysregulation in Noonan syndrome.	Pubmed	0.002279	1	0.005172	0.05858	1	1	PTPN11
Pubmed	32788242	Sex differences in CSF biomarkers vary by Alzheimer disease stage and	Pubmed	0.002279	1	0.005172	0.05858	1	1	APOE
Pubmed	16189718	Expression of endothelial nitric oxide synthase is suppressed in the renal vasculature of angiotensinogen-gene knockout mice.	Pubmed	0.002279	1	0.005172	0.05858	1	1	AGT
Pubmed	16890917	Coronary artery disease and a functional polymorphism of hTERT.	Pubmed	0.002279	1	0.005172	0.05858	1	1	TERT
Pubmed	28547961	Significance of ?-catenin expression for the incidence of pathological fractures in giant cell tumors of bone.	Pubmed	0.002279	1	0.005172	0.05858	1	1	CTNNB1
Pubmed	15141345	Vitamin D receptor gene polymorphism in hypercalciuric children.	Pubmed	0.002279	1	0.005172	0.05858	1	1	VDR
Pubmed	16780544	Posttransplant recurrence of proteinuria in a case of focal segmental glomerulosclerosis associated with WT1 mutation.	Pubmed	0.002279	1	0.005172	0.05858	1	1	WT1
Pubmed	24349409	Fibroblast growth factor receptor 1 signaling in adult cardiomyocytes increases contractility and results in a hypertrophic cardiomyopathy.	Pubmed	0.002279	1	0.005172	0.05858	1	1	FGFR1
Pubmed	15202789	Abnormalities in apolipoprotein and lipid levels in an HIV-infected Brazilian population under different treatment profiles: the relevance of apolipoprotein E genotypes and immunological status.	Pubmed	0.002279	1	0.005172	0.05858	1	1	APOE
Pubmed	22024547	Genetic and functional effects of membrane metalloendopeptidase on diabetic nephropathy development.	Pubmed	0.002279	1	0.005172	0.05858	1	1	MME
Pubmed	16877959	Is there an association between angiotensin-converting enzyme gene polymorphism and functional activation of monocytes and macrophage in young patients with essential hypertension?	Pubmed	0.002279	1	0.005172	0.05858	1	1	ACE
Pubmed	32129857	Risk Stratification of Prostate Cancer Through Quantitative Assessment of PTEN Loss (qPTEN).	Pubmed	0.002279	1	0.005172	0.05858	1	1	PTEN
Pubmed	17848120	Apolipoprotein E polymorphism--a risk factor for metabolic syndrome.	Pubmed	0.002279	1	0.005172	0.05858	1	1	APOE
Pubmed	17540618	Oxidation of chylomicron remnant-like particles inhibits their uptake by THP-1 macrophages by apolipoprotein E-dependent processes.	Pubmed	0.002279	1	0.005172	0.05858	1	1	APOE
Pubmed	25557790	An exon variant in insulin receptor gene is associated with susceptibility to colorectal cancer in women.	Pubmed	0.002279	1	0.005172	0.05858	1	1	INSR
Pubmed	25000107	Angiotensin-converting enzyme gene polymorphisms and hypertension in occupational noise exposure in Egypt.	Pubmed	0.002279	1	0.005172	0.05858	1	1	ACE
Pubmed	21421656	Gender association of the angiotensin-converting enzyme gene with ischaemic stroke.	Pubmed	0.002279	1	0.005172	0.05858	1	1	ACE
Pubmed	21421653	Analysis of insertion/deletion polymorphisms of the angiotensin converting enzyme gene in Malaysian end-stage renal disease patients.	Pubmed	0.002279	1	0.005172	0.05858	1	1	ACE
Pubmed	31370787	Study of angiotensin-converting enzyme insertion/deletion polymorphism, enzyme activity and oxidized low density lipoprotein in Western Iranians with atherosclerosis: a case-control study.	Pubmed	0.002279	1	0.005172	0.05858	1	1	ACE
Pubmed	15608677	Contrasting effects of telomere shortening on organ homeostasis, tumor suppression, and survival during chronic liver damage.	Pubmed	0.002279	1	0.005172	0.05858	1	1	TERT
Pubmed	16909118	Oncogenic tyrosine kinase NPM/ALK induces activation of the MEK/ERK signaling pathway independently of c-Raf.	Pubmed	0.002279	1	0.005172	0.05858	1	1	RAF1
Pubmed	26486596	Angiotensin II status and sympathetic activation among hypertensive patients in Uganda: a cross-sectional study.	Pubmed	0.002279	1	0.005172	0.05858	1	1	AGT
Pubmed	24337442	TERT promoter mutation and aberrant hypermethylation are associated with elevated expression in medulloblastoma and characterise the majority of non-infant SHH subgroup tumours.	Pubmed	0.002279	1	0.005172	0.05858	1	1	TERT
Pubmed	15202770	Effects of acute lorazepam administration on aminergic activity in normal elderly subjects: relationship to performance effects and apolipoprotein genotype.	Pubmed	0.002279	1	0.005172	0.05858	1	1	APOE
Pubmed	34502510	High-Throughput Gene and Protein Analysis Revealed the Response of Disc Cells to Vitamin D, Depending on the VDR FokI Variants.	Pubmed	0.002279	1	0.005172	0.05858	1	1	VDR
Pubmed	8642790	Mice lacking angiotensin-converting enzyme have low blood pressure, renal pathology, and reduced male fertility.	Pubmed	0.002279	1	0.005172	0.05858	1	1	ACE
Pubmed	35514976	PI3K Signaling in Dendritic Cells Aggravates DSS-Induced Colitis.	Pubmed	0.002279	1	0.005172	0.05858	1	1	PTEN
Pubmed	18096707	An essential role for fibronectin extra type III domain A in pulmonary fibrosis.	Pubmed	0.002279	1	0.005172	0.05858	1	1	FN1
Pubmed	11273991	Pharmacogenetic interactions between beta-blocker therapy and the angiotensin-converting enzyme deletion polymorphism in patients with congestive heart failure.	Pubmed	0.002279	1	0.005172	0.05858	1	1	ACE
Pubmed	28915272	Receptor and post-receptor abnormalities contribute to insulin resistance in myotonic dystrophy type 1 and type 2 skeletal muscle.	Pubmed	0.002279	1	0.005172	0.05858	1	1	INSR
Pubmed	29366364	Contribution of angiotensinogen M235T and T174M gene variants and haplotypes to preeclampsia and its severity in (North African) Tunisians.	Pubmed	0.002279	1	0.005172	0.05858	1	1	AGT
Pubmed	16910166	Expression and activity of methionine cycle genes are altered following folate and vitamin E deficiency under oxidative challenge: modulation by apolipoprotein E-deficiency.	Pubmed	0.002279	1	0.005172	0.05858	1	1	APOE
Pubmed	7583536	Effect of the antioxidant N,N'-diphenyl 1,4-phenylenediamine (DPPD) on atherosclerosis in apoE-deficient mice.	Pubmed	0.002279	1	0.005172	0.05858	1	1	APOE
Pubmed	11978176	Events in the immortalizing process of primary human mammary epithelial cells by the catalytic subunit of human telomerase.	Pubmed	0.002279	1	0.005172	0.05858	1	1	TERT
Pubmed	27498976	Association of angiotensin-converting enzyme insertion/deletion polymorphism with type 1 diabetic nephropathy: a meta-analysis.	Pubmed	0.002279	1	0.005172	0.05858	1	1	ACE
Pubmed	21807967	Forced activation of ?-catenin signaling supports the transformation of hTERT-immortalized human fetal hepatocytes.	Pubmed	0.002279	1	0.005172	0.05858	1	1	CTNNB1
Pubmed	24349488	PTEN increases autophagy and inhibits the ubiquitin-proteasome pathway in glioma cells independently of its lipid phosphatase activity.	Pubmed	0.002279	1	0.005172	0.05858	1	1	PTEN
Pubmed	12799194	Differential tyrosine phosphorylation of fibroblast growth factor (FGF) receptor-1 and receptor proximal signal transduction in response to FGF-2 and heparin.	Pubmed	0.002279	1	0.005172	0.05858	1	1	FGFR1
Pubmed	29844095	Mexican Carriers of the	Pubmed	0.002279	1	0.005172	0.05858	1	1	HNF1A
Pubmed	12533090	Lower levels of N-acetylaspartate in multiple sclerosis patients with the apolipoprotein E epsilon4 allele.	Pubmed	0.002279	1	0.005172	0.05858	1	1	APOE
Pubmed	12799191	WT1 expression does not disrupt myogenic differentiation in C2C12 murine myoblasts or in human rhabdomyosarcoma.	Pubmed	0.002279	1	0.005172	0.05858	1	1	WT1
Pubmed	22460813	Novel, gross chromosomal alterations involving PTEN cooperate with allelic loss in prostate cancer.	Pubmed	0.002279	1	0.005172	0.05858	1	1	PTEN
Pubmed	21820934	Associations of vitamin D receptor gene polymorphisms FokI and BsmI with susceptibility to rheumatoid arthritis and Beh祴's disease in Tunisians.	Pubmed	0.002279	1	0.005172	0.05858	1	1	VDR
Pubmed	21819957	Phosphatase and tensin homolog on chromosome 10 is phosphorylated in primary effusion lymphoma and Kaposi's sarcoma.	Pubmed	0.002279	1	0.005172	0.05858	1	1	PTEN
Pubmed	35996512	The E23K Polymorphism of	Pubmed	0.002279	1	0.005172	0.05858	1	1	KCNJ11
Pubmed	36130843	Alleles With Tau and A? Pathology in Patients With Amyotrophic Lateral Sclerosis and Parkinsonism-Dementia Complex in the Kii Peninsula.	Pubmed	0.002279	1	0.005172	0.05858	1	1	APOE
Pubmed	30509127	APOE genotype affects metabolic and Alzheimer-related outcomes induced by Western diet in female EFAD mice.	Pubmed	0.002279	1	0.005172	0.05858	1	1	APOE
Pubmed	35996514	Association of Vitamin D Gene Polymorphisms With HCV Infection Outcome.	Pubmed	0.002279	1	0.005172	0.05858	1	1	VDR
Pubmed	17131920	[Insertion-deletion polymorphism in the gene for angiotensin-converning enzyme (I/D ACE) in pregnant women with gestational diabetes].	Pubmed	0.002279	1	0.005172	0.05858	1	1	ACE
Pubmed	30573705	Diminished circulating retinol and elevated ?-TOH/retinol ratio predict an increased risk of cognitive decline in aging Chinese adults, especially in subjects with ApoE2 or ApoE4 genotype.	Pubmed	0.002279	1	0.005172	0.05858	1	1	APOE
Pubmed	12415959	[Telomerase: an enzyme with multiple applications in cancer research].	Pubmed	0.002279	1	0.005172	0.05858	1	1	TERT
Pubmed	15875760	The link between angiotensin-converting enzyme genotype and pulmonary artery pressure in patients with COPD.	Pubmed	0.002279	1	0.005172	0.05858	1	1	ACE
Pubmed	24349461	Influence of APOE genotype on whole-brain functional networks in cognitively normal elderly.	Pubmed	0.002279	1	0.005172	0.05858	1	1	APOE
Pubmed	36634299	Cancer Risk Associated With	Pubmed	0.002279	1	0.005172	0.05858	1	1	PTEN
Pubmed	31538903	Association between hTERT Polymorphisms and Female Papillary Thyroid Carcinoma.	Pubmed	0.002279	1	0.005172	0.05858	1	1	TERT
Pubmed	21856911	MicroRNA-1 transfected embryonic stem cells enhance cardiac myocyte differentiation and inhibit apoptosis by modulating the PTEN/Akt pathway in the infarcted heart.	Pubmed	0.002279	1	0.005172	0.05858	1	1	PTEN
Pubmed	11234373	[Connection of the polymorphic variant T174M angiotensinogen gene with coronary atherosclerosis in the Tomsk population].	Pubmed	0.002279	1	0.005172	0.05858	1	1	AGT
Pubmed	28978869	Vitamin D Receptor Gene Variation, Dietary Intake and Bone Mineral Density in Obese Women: A Cross Sectional Study.	Pubmed	0.002279	1	0.005172	0.05858	1	1	VDR
Pubmed	18348696	Isoform of fibronectin mediates bone loss in patients with primary biliary cirrhosis by suppressing bone formation.	Pubmed	0.002279	1	0.005172	0.05858	1	1	FN1
Pubmed	33042274	Noninvasive assessment and therapeutic monitoring of drug-resistant colorectal cancer by MR molecular imaging of extradomain-B fibronectin.	Pubmed	0.002279	1	0.005172	0.05858	1	1	FN1
Pubmed	15824177	Genetic variants in the vitamin D receptor gene and prostate cancer risk.	Pubmed	0.002279	1	0.005172	0.05858	1	1	VDR
Pubmed	15523323	Impact of angiotensin-converting enzyme gene polymorphism on neurohormonal responses to high- versus low-dose enalapril in advanced heart failure.	Pubmed	0.002279	1	0.005172	0.05858	1	1	ACE
Pubmed	19059330	APOE polymorphism affects episodic memory among non demented elderly subjects.	Pubmed	0.002279	1	0.005172	0.05858	1	1	APOE
Pubmed	16828974	Synaptic organization in cochlear inner hair cells deficient for the CaV1.3 (alpha1D) subunit of L-type Ca2+ channels.	Pubmed	0.002279	1	0.005172	0.05858	1	1	CACNA1D
Pubmed	33404684	SUR1-mutant iPS cell-derived islets recapitulate the pathophysiology of congenital hyperinsulinism.	Pubmed	0.002279	1	0.005172	0.05858	1	1	ABCC8
Pubmed	15192838	[Association of angiotensinogen gene M235T variant with hypertrophic cardiomyopathy].	Pubmed	0.002279	1	0.005172	0.05858	1	1	AGT
Pubmed	21384147	Role of ?-catenin/TCF-4 signaling in HIV replication and pathogenesis: insights to informing novel anti-HIV molecular therapeutics.	Pubmed	0.002279	1	0.005172	0.05858	1	1	CTNNB1
Pubmed	15192839	[The relationship of angiotensin I-converting enzyme gene polymorphism with diabetic retinopathy and diabetes myocardial infarction].	Pubmed	0.002279	1	0.005172	0.05858	1	1	ACE
Pubmed	10077614	A zinc finger truncation of murine WT1 results in the characteristic urogenital abnormalities of Denys-Drash syndrome.	Pubmed	0.002279	1	0.005172	0.05858	1	1	WT1
Pubmed	33837271	APOE2 mitigates disease-related phenotypes in an isogenic hiPSC-based model of Alzheimer's disease.	Pubmed	0.002279	1	0.005172	0.05858	1	1	APOE
Pubmed	19961258	Solid-pseudopapillary neoplasm: a pancreatic enigma.	Pubmed	0.002279	1	0.005172	0.05858	1	1	CTNNB1
Pubmed	19961253	CD10 is expressed in most epithelioid hemangioendotheliomas: a potential diagnostic pitfall.	Pubmed	0.002279	1	0.005172	0.05858	1	1	MME
Pubmed	18395016	Deletion of apolipoprotein E gene modifies the rate of depletion of alpha tocopherol (vitamin E) from mice brains.	Pubmed	0.002279	1	0.005172	0.05858	1	1	APOE
Pubmed	17909629	Pten controls lung morphogenesis, bronchioalveolar stem cells, and onset of lung adenocarcinomas in mice.	Pubmed	0.002279	1	0.005172	0.05858	1	1	PTEN
Pubmed	31994810	Electrolyte and transporter responses to angiotensin II induced hypertension in female and male rats and mice.	Pubmed	0.002279	1	0.005172	0.05858	1	1	AGT
Pubmed	35864728	Frequency of TERT Promoter Mutations in Real-World Analysis of 2,092 Thyroid Carcinoma Patients.	Pubmed	0.002279	1	0.005172	0.05858	1	1	TERT
Pubmed	17082485	Prothrombotic effects of hyperhomocysteinemia and hypercholesterolemia in ApoE-deficient mice.	Pubmed	0.002279	1	0.005172	0.05858	1	1	APOE
Pubmed	21203566	Regulation of muscle satellite cell activation and chemotaxis by angiotensin II.	Pubmed	0.002279	1	0.005172	0.05858	1	1	AGT
Pubmed	28411082	A dominant negative FGFR1 mutation identified in a Kallmann syndrome patient.	Pubmed	0.002279	1	0.005172	0.05858	1	1	FGFR1
Pubmed	17432968	Maintenance of superior learning and memory function in NR2B transgenic mice during ageing.	Pubmed	0.002279	1	0.005172	0.05858	1	1	GRIN2B
Pubmed	18358095	Antiproliferative effect of rapamycin on human T-cell leukemia cell line Jurkat by cell cycle arrest and telomerase inhibition.	Pubmed	0.002279	1	0.005172	0.05858	1	1	TERT
Pubmed	21901117	ACE as a mechanosensor to shear stress influences the control of its own regulation via phosphorylation of cytoplasmic Ser(1270).	Pubmed	0.002279	1	0.005172	0.05858	1	1	ACE
Pubmed	29391407	Dysregulated fibronectin trafficking by Hsp90 inhibition restricts prostate cancer cell invasion.	Pubmed	0.002279	1	0.005172	0.05858	1	1	FN1
Pubmed	15704489	[Insertion-deletion polymorphism of angiotensin-1-converting enzyme gene in patients with endogenic psychoses].	Pubmed	0.002279	1	0.005172	0.05858	1	1	ACE
Pubmed	24349494	Apolipoprotein E gene variants on the risk of end stage renal disease.	Pubmed	0.002279	1	0.005172	0.05858	1	1	APOE
Pubmed	23589355	Methodological improvements in voxel-based analysis of diffusion tensor images: applications to study the impact of apolipoprotein E on white matter integrity.	Pubmed	0.002279	1	0.005172	0.05858	1	1	APOE
Pubmed	34369386	The influence of ApoE4 on the clinical outcomes and pathophysiology of degenerative cervical myelopathy.	Pubmed	0.002279	1	0.005172	0.05858	1	1	APOE
Pubmed	34947975	Two Opposing Functions of Angiotensin-Converting Enzyme (ACE) That Links Hypertension, Dementia, and Aging.	Pubmed	0.002279	1	0.005172	0.05858	1	1	ACE
Pubmed	28317869	Genetic association between the cyclin-dependent kinase inhibitor gene p27/Kip1 polymorphism (rs34330) and cancer susceptibility: a meta-analysis.	Pubmed	0.002279	1	0.005172	0.05858	1	1	CDKN1B
Pubmed	15958561	Somatic induction of Pten loss in a preclinical astrocytoma model reveals major roles in disease progression and avenues for target discovery and validation.	Pubmed	0.002279	1	0.005172	0.05858	1	1	PTEN
Pubmed	16501564	Immunohistochemical investigation of tumorigenic pathways in small intestinal adenocarcinoma: a comparison with colorectal adenocarcinoma.	Pubmed	0.002279	1	0.005172	0.05858	1	1	CTNNB1
Pubmed	8627154	T cell responses in calcineurin A alpha-deficient mice.	Pubmed	0.002279	1	0.005172	0.05858	1	1	PPP3CA
Pubmed	25012170	Renal angiotensin-converting enzyme is essential for the hypertension induced by nitric oxide synthesis inhibition.	Pubmed	0.002279	1	0.005172	0.05858	1	1	ACE
Pubmed	27197201	p27 Is a Candidate Prognostic Biomarker and Metastatic Promoter in Osteosarcoma.	Pubmed	0.002279	1	0.005172	0.05858	1	1	CDKN1B
Pubmed	28751459	PTEN Loss Increases the Connectivity of Fast Synaptic Motifs and Functional Connectivity in a Developing Hippocampal Network.	Pubmed	0.002279	1	0.005172	0.05858	1	1	PTEN
Pubmed	16549338	N-methyl-D-aspartate receptor NR2B subunit gene GRIN2B in schizophrenia and bipolar disorder: Polymorphisms and mRNA levels.	Pubmed	0.002279	1	0.005172	0.05858	1	1	GRIN2B
Pubmed	18755533	Correlation of angiotensin converting enzyme activity and the genotypes of the I/D polymorphism in the ACE gene with preterm birth and birth weight.	Pubmed	0.002279	1	0.005172	0.05858	1	1	ACE
Pubmed	11748095	Novel PRKAG2 mutation responsible for the genetic syndrome of ventricular preexcitation and conduction system disease with childhood onset and absence of cardiac hypertrophy.	Pubmed	0.002279	1	0.005172	0.05858	1	1	PRKAG2
Pubmed	30150529	Single Nucleotide Polymorphisms in Vitamin D Receptor Gene Affect Birth Weight and the Risk of Preterm Birth: Results From the "Mamma & Bambino" Cohort and A Meta-Analysis.	Pubmed	0.002279	1	0.005172	0.05858	1	1	VDR
Pubmed	25700366	Role of hepatocyte nuclear factor 4? (HNF4?) in cell proliferation and cancer.	Pubmed	0.002279	1	0.005172	0.05858	1	1	HNF1A
Pubmed	12165743	Angiotensin I-converting enzyme insertion/deletion polymorphism and adrenergic response to exercise in hypertensive patients.	Pubmed	0.002279	1	0.005172	0.05858	1	1	ACE
Pubmed	21359188	An essential role for diet in exercise-mediated protection against dyslipidemia, inflammation and atherosclerosis in ApoE?/? mice.	Pubmed	0.002279	1	0.005172	0.05858	1	1	APOE
Pubmed	36083290	Genomic and phenotypic characterization of 404 individuals with neurodevelopmental disorders caused by CTNNB1 variants.	Pubmed	0.002279	1	0.005172	0.05858	1	1	CTNNB1
Pubmed	33813280	Nuclear PTEN deficiency and heterozygous PTEN loss have distinct impacts on brain and lymph node size.	Pubmed	0.002279	1	0.005172	0.05858	1	1	PTEN
Pubmed	36428107	Significant association between FGFR1 mutation frequency and age in central giant cell granuloma.	Pubmed	0.002279	1	0.005172	0.05858	1	1	FGFR1
Pubmed	25014774	Human HMGA2 protein overexpressed in mice induces precursor T-cell lymphoblastic leukemia.	Pubmed	0.002279	1	0.005172	0.05858	1	1	HMGA2
Pubmed	12873586	Effect of apolipoprotein E polymorphism on bile lipid composition and the formation of cholesterol gallstone.	Pubmed	0.002279	1	0.005172	0.05858	1	1	APOE
Pubmed	19770777	Genotype-phenotype analysis of angiotensinogen polymorphisms and essential hypertension: the importance of haplotypes.	Pubmed	0.002279	1	0.005172	0.05858	1	1	AGT
Pubmed	17116328	Placental abruption is more frequent in women with the angiotensinogen Thr235 mutation.	Pubmed	0.002279	1	0.005172	0.05858	1	1	AGT
Pubmed	16946151	Increased balloon-induced inflammation, proliferation, and neointima formation in apolipoprotein E (ApoE) knockout mice.	Pubmed	0.002279	1	0.005172	0.05858	1	1	APOE
Pubmed	23592995	HPV16 E7 protein and hTERT proteins defective for telomere maintenance cooperate to immortalize human keratinocytes.	Pubmed	0.002279	1	0.005172	0.05858	1	1	TERT
Pubmed	27100271	SHP-2 Phosphatase Prevents Colonic Inflammation by Controlling Secretory Cell Differentiation and Maintaining Host-Microbiota Homeostasis.	Pubmed	0.002279	1	0.005172	0.05858	1	1	PTPN11
Pubmed	11846330	Relation of BsmI vitamin D receptor gene polymorphism to bone mineral density and occurrence of osteoporosis in postmenopausal Chinese women in Taiwan.	Pubmed	0.002279	1	0.005172	0.05858	1	1	VDR
Pubmed	29844125	FGFR1-Activated Translation of WNT Pathway Components with Structured 5' UTRs Is Vulnerable to Inhibition of EIF4A-Dependent Translation Initiation.	Pubmed	0.002279	1	0.005172	0.05858	1	1	FGFR1
Pubmed	36827351	Apolipoprotein E4 allele is genetically associated with risk of the short- and medium-term postoperative cognitive dysfunction: A meta-analysis and trial sequential analysis.	Pubmed	0.002279	1	0.005172	0.05858	1	1	APOE
Pubmed	34896072	LRP5 Promotes Gastric Cancer via Activating Canonical Wnt/?-Catenin and Glycolysis Pathways.	Pubmed	0.002279	1	0.005172	0.05858	1	1	LRP5
Pubmed	16741003	Endothelin-mediated vasoconstriction in early atherosclerosis is markedly increased in ApoE-/- mouse but prevented by atorvastatin.	Pubmed	0.002279	1	0.005172	0.05858	1	1	APOE
Pubmed	11332642	APOE polymorphism in a rural older population-based sample in India.	Pubmed	0.002279	1	0.005172	0.05858	1	1	APOE
Pubmed	32499374	The Noonan syndrome-associated D61G variant of the protein tyrosine phosphatase SHP2 prevents synaptic down-scaling.	Pubmed	0.002279	1	0.005172	0.05858	1	1	PTPN11
Pubmed	33876815	Sex modifies APOE ?4 dose effect on brain tau deposition in cognitively impaired individuals.	Pubmed	0.002279	1	0.005172	0.05858	1	1	APOE
Pubmed	11317224	Mutation analysis of the NMDAR2B (GRIN2B) gene in schizophrenia.	Pubmed	0.002279	1	0.005172	0.05858	1	1	GRIN2B
Pubmed	23051684	Response to rivastigmine transdermal patch or memantine plus rivastigmine patch is affected by apolipoprotein E genotype in Alzheimer patients.	Pubmed	0.002279	1	0.005172	0.05858	1	1	APOE
Pubmed	23626843	Gain-of-function mutations in the K(ATP) channel (KCNJ11) impair coordinated hand-eye tracking.	Pubmed	0.002279	1	0.005172	0.05858	1	1	KCNJ11
Pubmed	27868062	Apolipoprotein E Gene Variants and Risk of Coronary Heart Disease: A Meta-Analysis.	Pubmed	0.002279	1	0.005172	0.05858	1	1	APOE
Pubmed	22203178	Putatively functional PLCE1 variants and susceptibility to esophageal squamous cell carcinoma (ESCC): a case-control study in eastern Chinese populations.	Pubmed	0.002279	1	0.005172	0.05858	1	1	PLCE1
Pubmed	12138137	A mutant form of the Wilms' tumor suppressor gene WT1 observed in Denys-Drash syndrome interferes with glomerular capillary development.	Pubmed	0.002279	1	0.005172	0.05858	1	1	WT1
Pubmed	20301510	Marfan Syndrome	Pubmed	0.002279	1	0.005172	0.05858	1	1	FBN1
Pubmed	25012131	Suppressor of cytokine signaling 1-derived peptide inhibits Janus kinase/signal transducers and activators of transcription pathway and improves inflammation and atherosclerosis in diabetic mice.	Pubmed	0.002279	1	0.005172	0.05858	1	1	APOE
Pubmed	14586408	TGF-beta-induced apoptosis in human thyrocytes is mediated by p27kip1 reduction and is overridden in neoplastic thyrocytes by NF-kappaB activation.	Pubmed	0.002279	1	0.005172	0.05858	1	1	CDKN1B
Pubmed	16753019	Vitamin D-resistant rickets and type 1 diabetes in a child with compound heterozygous mutations of the vitamin D receptor (L263R and R391S): dissociated responses of the CYP-24 and rel-B promoters to 1,25-dihydroxyvitamin D3.	Pubmed	0.002279	1	0.005172	0.05858	1	1	VDR
Pubmed	19037990	RAF may induce cell proliferation through hypermethylation of tumor suppressor gene promoter in gastric epithelial cells.	Pubmed	0.002279	1	0.005172	0.05858	1	1	RAF1
Pubmed	19501078	Effect of ellagic acid on the expression of human telomerase reverse transcriptase (hTERT) alpha+beta+ transcript in estrogen receptor-positive MCF-7 breast cancer cells.	Pubmed	0.002279	1	0.005172	0.05858	1	1	TERT
Pubmed	20012594	Autonomic dysregulation in ob/ob mice is improved by inhibition of angiotensin-converting enzyme.	Pubmed	0.002279	1	0.005172	0.05858	1	1	ACE
Pubmed	12450315	Angiotensin-(1-7) in normal and preeclamptic pregnancy.	Pubmed	0.002279	1	0.005172	0.05858	1	1	AGT
Pubmed	19059306	NADPH oxidases and angiotensin II receptor signaling.	Pubmed	0.002279	1	0.005172	0.05858	1	1	AGT
Pubmed	25460359	Wilms tumor gene 1 expression as a predictive marker for relapse and survival after hematopoietic stem cell transplantation for myelodysplastic syndromes.	Pubmed	0.002279	1	0.005172	0.05858	1	1	WT1
Pubmed	26090994	Identification of a Novel C-Terminal Truncated WT1 Isoform with Antagonistic Effects against Major WT1 Isoforms.	Pubmed	0.002279	1	0.005172	0.05858	1	1	WT1
Pubmed	16946187	Increased brain activation during working memory in cognitively intact adults with the APOE epsilon4 allele.	Pubmed	0.002279	1	0.005172	0.05858	1	1	APOE
Pubmed	16501597	Expression of mTert in primary murine cells links the growth-promoting effects of telomerase to transforming growth factor-beta signaling.	Pubmed	0.002279	1	0.005172	0.05858	1	1	TERT
Pubmed	27435453	Associations of vitamin D deficiency and vitamin D receptor (Cdx-2, Fok I, Bsm I and Taq I) polymorphisms with the risk of primary open-angle glaucoma.	Pubmed	0.002279	1	0.005172	0.05858	1	1	VDR
Pubmed	29330435	Beta-catenin cleavage enhances transcriptional activation.	Pubmed	0.002279	1	0.005172	0.05858	1	1	CTNNB1
Pubmed	15525904	Apolipoprotein E promoter polymorphisms do not have a major influence on the risk of developing primary open angle glaucoma.	Pubmed	0.002279	1	0.005172	0.05858	1	1	APOE
Pubmed	31017307	Hydrogen sulfide inhibits calcification of heart valves; implications for calcific aortic valve disease.	Pubmed	0.002279	1	0.005172	0.05858	1	1	APOE
Pubmed	15033618	Association between angiotensin converting enzyme gene polymorphism and coronary artery disease in individuals of the South-Eastern Anatolian population.	Pubmed	0.002279	1	0.005172	0.05858	1	1	ACE
Pubmed	25775973	Telomerase reverse transcriptase potentially promotes the progression of oral squamous cell carcinoma through induction of epithelial-mesenchymal transition.	Pubmed	0.002279	1	0.005172	0.05858	1	1	TERT
Pubmed	19251642	Identification and structural analysis of type I collagen sites in complex with fibronectin fragments.	Pubmed	0.002279	1	0.005172	0.05858	1	1	FN1
Pubmed	17767910	The transcriptional corepressor RIP140 regulates oxidative metabolism in skeletal muscle.	Pubmed	0.002279	1	0.005172	0.05858	1	1	NRIP1
Pubmed	29807113	Comprehensive pharmacogenomic profiling of human papillomavirus-positive and -negative squamous cell carcinoma identifies sensitivity to aurora kinase inhibition in KMT2D mutants.	Pubmed	0.002279	1	0.005172	0.05858	1	1	KMT2D
Pubmed	18094041	Transforming growth factor beta controls the directional migration of hepatocyte cohorts by modulating their adhesion to fibronectin.	Pubmed	0.002279	1	0.005172	0.05858	1	1	FN1
Pubmed	21252538	Apolipoprotein E polymorphism and dementia: a hospital-based study from southern India.	Pubmed	0.002279	1	0.005172	0.05858	1	1	APOE
Pubmed	12297572	Midlife income, occupation, APOE status, and dementia: a population-based study.	Pubmed	0.002279	1	0.005172	0.05858	1	1	APOE
Pubmed	32331531	The relationship between physical activity, apolipoprotein E ?4 carriage, and brain health.	Pubmed	0.002279	1	0.005172	0.05858	1	1	APOE
Pubmed	25388655	Hepatitis C virus NS5A drives a PTEN-PI3K/Akt feedback loop to support cell survival.	Pubmed	0.002279	1	0.005172	0.05858	1	1	PTEN
Pubmed	17189350	KATP channel knockout worsens myocardial calcium stress load in vivo and impairs recovery in stunned heart.	Pubmed	0.002279	1	0.005172	0.05858	1	1	KCNJ11
Pubmed	32211081	Apolipoprotein E Gene Polymorphism, Glycated Hemoglobin, and Peripheral Arterial Disease Risk in Chinese Type 2 Diabetic Patients.	Pubmed	0.002279	1	0.005172	0.05858	1	1	APOE
Pubmed	27244099	Frequency of telomerase reverse transcripter promoter mutations in desmoplastic melanoma subtypes: analyses of 76 cases.	Pubmed	0.002279	1	0.005172	0.05858	1	1	TERT
Pubmed	1338766	Absence of linkage between the angiotensin converting enzyme locus and human essential hypertension.	Pubmed	0.002279	1	0.005172	0.05858	1	1	ACE
Pubmed	26820475	A stop-codon of the phosphodiesterase 11A gene is associated with elevated blood pressure and measures of obesity.	Pubmed	0.002279	1	0.005172	0.05858	1	1	PDE11A
Pubmed	22183835	Organ differences in the impact of p27(kip1) deficiency on carcinogenesis induced by N-methyl-N-nitrosourea.	Pubmed	0.002279	1	0.005172	0.05858	1	1	CDKN1B
Pubmed	25061117	Effect of vitamin D receptor knockout on cornea epithelium wound healing and tight junctions.	Pubmed	0.002279	1	0.005172	0.05858	1	1	VDR
Pubmed	24136742	Vitamin D receptor rs2228570 polymorphism and susceptibly to ovarian cancer: a meta-analysis.	Pubmed	0.002279	1	0.005172	0.05858	1	1	VDR
Pubmed	13679031	Hmga2 promoter analysis in transgenic mice.	Pubmed	0.002279	1	0.005172	0.05858	1	1	HMGA2
Pubmed	18718521	Screening reveals conserved and nonconserved transcriptional regulatory elements including an E3/E4 allele-dependent APOE coding region enhancer.	Pubmed	0.002279	1	0.005172	0.05858	1	1	APOE
Pubmed	34729850	Gigantol inhibits proliferation and enhanced oxidative stress-mediated apoptosis through modulating of Wnt/?-catenin signaling pathway in HeLa cells.	Pubmed	0.002279	1	0.005172	0.05858	1	1	CTNNB1
Pubmed	21252542	Apolipoprotein E polymorphism and age at onset of Alzheimer's disease in a quadriethnic sample.	Pubmed	0.002279	1	0.005172	0.05858	1	1	APOE
Pubmed	22771190	Apolipoprotein E mimetic is more effective than apolipoprotein A-I mimetic in reducing lesion formation in older female apo E null mice.	Pubmed	0.002279	1	0.005172	0.05858	1	1	APOE
Pubmed	19549074	Fibroblast growth factor receptor-1 phosphorylation requirement for cardiomyocyte differentiation in murine embryonic stem cells.	Pubmed	0.002279	1	0.005172	0.05858	1	1	FGFR1
Pubmed	27185281	Pten Cell Autonomously Modulates the Hematopoietic Stem Cell Response to Inflammatory Cytokines.	Pubmed	0.002279	1	0.005172	0.05858	1	1	PTEN
Pubmed	21073129	Two new unrelated cases of hereditary 1,25-dihydroxyvitamin D-resistant rickets with alopecia resulting from the same novel nonsense mutation in the vitamin D receptor gene.	Pubmed	0.002279	1	0.005172	0.05858	1	1	VDR
Pubmed	22183801	Localization of mature neprilysin in lipid rafts.	Pubmed	0.002279	1	0.005172	0.05858	1	1	MME
Pubmed	16273551	Blockade of nicotinic acetylcholine receptors suppresses hippocampal long-term potentiation in wild-type but not ApoE4 targeted replacement mice.	Pubmed	0.002279	1	0.005172	0.05858	1	1	APOE
Pubmed	1280823	Identification of a human src homology 2-containing protein-tyrosine-phosphatase: a putative homolog of Drosophila corkscrew.	Pubmed	0.002279	1	0.005172	0.05858	1	1	PTPN11
Pubmed	12535644	Activated beta-catenin induces osteoblast differentiation of C3H10T1/2 cells and participates in BMP2 mediated signal transduction.	Pubmed	0.002279	1	0.005172	0.05858	1	1	CTNNB1
Pubmed	22937575	[Immunomorphologic features of epithelial-stromal relationships at hyperplasia and endometrial carcinoma].	Pubmed	0.002279	1	0.005172	0.05858	1	1	PTEN
Pubmed	25411386	Angiotensin II increases fibronectin and collagen I through the ?-catenin-dependent signaling in mouse collecting duct cells.	Pubmed	0.002279	1	0.005172	0.05858	1	1	CTNNB1
Pubmed	25868865	Expression of FGFR1 is an independent prognostic factor in triple-negative breast cancer.	Pubmed	0.002279	1	0.005172	0.05858	1	1	FGFR1
Pubmed	12488961	High frequency of mutations in the HNF-1alpha gene in non-obese patients with diabetes of youth in Japanese and identification of a case of digenic inheritance.	Pubmed	0.002279	1	0.005172	0.05858	1	1	HNF1A
Pubmed	12488960	Characterization of a naturally occurring mutation (L107I) in the HNF1 alpha (MODY3) gene.	Pubmed	0.002279	1	0.005172	0.05858	1	1	HNF1A
Pubmed	12488962	Identification of three new mutations of the HNF-1 alpha gene in Japanese MODY families.	Pubmed	0.002279	1	0.005172	0.05858	1	1	HNF1A
Pubmed	16023837	The CDK inhibitor p27 enhances neural differentiation in pluripotent NTERA2 human EC cells, but does not permit differentiation of 2102Ep nullipotent human EC cells.	Pubmed	0.002279	1	0.005172	0.05858	1	1	CDKN1B
Pubmed	24771013	Polymorphisms in the vitamin D receptor (VDR) genes and skin cancer risk in European population: a meta-analysis.	Pubmed	0.002279	1	0.005172	0.05858	1	1	VDR
Pubmed	36479790	Maternal ApoE genotype and risk of recurrent pregnancy loss: An updated systematic review and meta-analysis.	Pubmed	0.002279	1	0.005172	0.05858	1	1	APOE
Pubmed	25775949	Synthetic miRNA sponges driven by mutant hTERT promoter selectively inhibit the progression of bladder cancer.	Pubmed	0.002279	1	0.005172	0.05858	1	1	TERT
Pubmed	24856546	Imbalanced hippocampal functional networks associated with remitted geriatric depression and apolipoprotein E ?4 allele in nondemented elderly: a preliminary study.	Pubmed	0.002279	1	0.005172	0.05858	1	1	APOE
Pubmed	15045621	Apolipoprotein E polymorphism in patients with neuropsychiatric SLE.	Pubmed	0.002279	1	0.005172	0.05858	1	1	APOE
Pubmed	27339596	MicroRNA-214 promotes peritoneal metastasis through regulating PTEN negatively in gastric cancer.	Pubmed	0.002279	1	0.005172	0.05858	1	1	PTEN
Pubmed	26761769	Plasma levels of apolipoprotein E and risk of ischemic heart disease in the general population.	Pubmed	0.002279	1	0.005172	0.05858	1	1	APOE
Pubmed	36901881	TERT Extra-Telomeric Roles: Antioxidant Activity and Mitochondrial Protection.	Pubmed	0.002279	1	0.005172	0.05858	1	1	TERT
Pubmed	24795018	Genome sequencing reveals somatic evolution in murine SCLC.	Pubmed	0.002279	1	0.005172	0.05858	1	1	PTEN
Pubmed	15045629	Angiotensin-converting enzyme gene polymorphism in Beh祴's disease.	Pubmed	0.002279	1	0.005172	0.05858	1	1	ACE
Pubmed	27807071	Association Between Type-specific HPV Infections and hTERT DNA Methylation in Patients with Invasive Cervical Cancer.	Pubmed	0.002279	1	0.005172	0.05858	1	1	TERT
Pubmed	23592911	Two novel mutations of fibrillin-1 gene correlate with different phenotypes of Marfan syndrome in Chinese families.	Pubmed	0.002279	1	0.005172	0.05858	1	1	FBN1
Pubmed	25398022	N-3 PUFAs protect against aortic inflammation and oxidative stress in angiotensin II-infused apolipoprotein E-/- mice.	Pubmed	0.002279	1	0.005172	0.05858	1	1	APOE
Pubmed	29895593	The Common	Pubmed	0.002279	1	0.005172	0.05858	1	1	HNF1A
Pubmed	16405739	Receptor Ck-dependent signaling regulates hTERT gene transcription.	Pubmed	0.002279	1	0.005172	0.05858	1	1	TERT
Pubmed	28378855	Genetic and Epigenetic Alterations of TERT Are Associated with Inferior Outcome in Adolescent and Young Adult Patients with Melanoma.	Pubmed	0.002279	1	0.005172	0.05858	1	1	TERT
Pubmed	29185104	5?-Reductase isozymes and aromatase mRNA levels in plucked hair from young women with female pattern hair loss.	Pubmed	0.002279	1	0.005172	0.05858	1	1	SRD5A3
Pubmed	22950531	Maternal behavior in transgenic mice with reduced fibroblast growth factor receptor function in gonadotropin-releasing hormone neurons.	Pubmed	0.002279	1	0.005172	0.05858	1	1	FGFR1
Pubmed	23291160	ApoE4 confers better spatial memory than apoE3 in young adult hAPP-Yac/apoE-TR mice.	Pubmed	0.002279	1	0.005172	0.05858	1	1	APOE
Pubmed	23868983	Selection of Phototransduction Genes in Homo sapiens.	Pubmed	0.002279	1	0.005172	0.05858	1	1	GNB1
Pubmed	28366823	Redox status of serum apolipoprotein E and its impact on HDL cholesterol levels.	Pubmed	0.002279	1	0.005172	0.05858	1	1	APOE
Pubmed	18684838	Latent membrane protein 1 of Epstein-Barr virus activates the hTERT promoter and enhances telomerase activity in B lymphocytes.	Pubmed	0.002279	1	0.005172	0.05858	1	1	TERT
Pubmed	23541316	Role of angiotensin II and angiotensin-(1-7) in diabetes-induced oxidative DNA damage in the corpus cavernosum.	Pubmed	0.002279	1	0.005172	0.05858	1	1	AGT
Pubmed	18645269	CDKN1B V109G polymorphism frequency and prostate cancer risk in Taiwan.	Pubmed	0.002279	1	0.005172	0.05858	1	1	CDKN1B
Pubmed	8548820	2.0 A crystal structure of a four-domain segment of human fibronectin encompassing the RGD loop and synergy region.	Pubmed	0.002279	1	0.005172	0.05858	1	1	FN1
Pubmed	25913037	Acrofacial Dysostosis, Cincinnati Type, a Mandibulofacial Dysostosis Syndrome with Limb Anomalies, Is Caused by POLR1A Dysfunction.	Pubmed	0.002279	1	0.005172	0.05858	1	1	POLR1A
Pubmed	24819575	Common genetic variants and risk of brain injury after preterm birth.	Pubmed	0.002279	1	0.005172	0.05858	1	1	ARVCF
Pubmed	16973725	Normal bone density obtained in the absence of insulin receptor expression in bone.	Pubmed	0.002279	1	0.005172	0.05858	1	1	INSR
Pubmed	11920854	Angiotensin converting enzyme gene insertion/deletion polymorphism: case-control association studies in schizophrenia, major affective disorder, and tardive dyskinesia and a family-based association study in schizophrenia.	Pubmed	0.002279	1	0.005172	0.05858	1	1	ACE
Pubmed	24915262	Association of a low-frequency variant in HNF1A with type 2 diabetes in a Latino population.	Pubmed	0.002279	1	0.005172	0.05858	1	1	HNF1A
Pubmed	16574322	Polymorphisms in the phosphate and tensin homolog gene are not associated with late-onset Alzheimer's disease.	Pubmed	0.002279	1	0.005172	0.05858	1	1	PTEN
Pubmed	19086990	The association of Apoprotein E polymorphisms with recurrent pregnancy loss.	Pubmed	0.002279	1	0.005172	0.05858	1	1	APOE
Pubmed	31561363	Race, APOE?4, and Long-Term Cognitive Trajectories in a Biracial Population Sample.	Pubmed	0.002279	1	0.005172	0.05858	1	1	APOE
Pubmed	18645251	Genetic analysis of the angiotensinogen gene in pre-eclampsia: study of german women and review of the literature.	Pubmed	0.002279	1	0.005172	0.05858	1	1	AGT
Pubmed	15358551	Atypical protein kinase C stimulates nucleotide excision repair activity.	Pubmed	0.002279	1	0.005172	0.05858	1	1	PRKCZ
Pubmed	21939743	Association of angiotensin converting enzyme (ACE) gene I/D polymorphism and polycystic ovary syndrome (PCOS).	Pubmed	0.002279	1	0.005172	0.05858	1	1	ACE
Pubmed	31561365	Extra-Hippocampal Learning Deficits in Young Apolipoprotein E4 Mice and Their Synaptic Underpinning.	Pubmed	0.002279	1	0.005172	0.05858	1	1	APOE
Pubmed	33536234	Novel Influences of Sex and	Pubmed	0.002279	1	0.005172	0.05858	1	1	APOE
Pubmed	11751698	Angiotensinogen gene core promoter variants and non-modulating hypertension.	Pubmed	0.002279	1	0.005172	0.05858	1	1	AGT
Pubmed	36073856	Long-term treatment of cancer-prone germline PTEN mutant mice with low-dose rapamycin extends lifespan and delays tumour development.	Pubmed	0.002279	1	0.005172	0.05858	1	1	PTEN
Pubmed	18179501	Health-protective and adverse effects of the apolipoprotein E epsilon2 allele in older men.	Pubmed	0.002279	1	0.005172	0.05858	1	1	APOE
Pubmed	15358549	Facilitation of proteasomal degradation of p27Kip1 by N-terminal cleavage and their sequence requirements.	Pubmed	0.002279	1	0.005172	0.05858	1	1	CDKN1B
Pubmed	28435022	Maternal separation induces hippocampal changes in cadherin-1 (CDH-1) mRNA and recognition memory impairment in adolescent mice.	Pubmed	0.002279	1	0.005172	0.05858	1	1	CTNNB1
Pubmed	11920850	ApoE epsilon3-haplotype modulates Alzheimer beta-amyloid deposition in the brain.	Pubmed	0.002279	1	0.005172	0.05858	1	1	APOE
Pubmed	16598308	Activation of FGFR1beta signaling pathway promotes survival, migration and resistance to chemotherapy in acute myeloid leukemia cells.	Pubmed	0.002279	1	0.005172	0.05858	1	1	FGFR1
Pubmed	20479360	APOE epsilon4 and the cognitive genetics of multiple sclerosis.	Pubmed	0.002279	1	0.005172	0.05858	1	1	APOE
Pubmed	15958597	Sun exposure, vitamin D receptor gene polymorphisms, and risk of advanced prostate cancer.	Pubmed	0.002279	1	0.005172	0.05858	1	1	VDR
Pubmed	18241895	fMRI activation during episodic encoding and metacognitive appraisal across the lifespan: risk factors for Alzheimer's disease.	Pubmed	0.002279	1	0.005172	0.05858	1	1	APOE
Pubmed	11224872	The relative roles of intragenic polymorphisms of the vitamin d receptor gene in lumbar spine degeneration and bone density.	Pubmed	0.002279	1	0.005172	0.05858	1	1	VDR
Pubmed	12067477	Akt and PTEN: new diagnostic markers of non-small cell lung cancer?	Pubmed	0.002279	1	0.005172	0.05858	1	1	PTEN
Pubmed	16973824	Protein kinase C activation inhibits Cav1.3 calcium channel at NH2-terminal serine 81 phosphorylation site.	Pubmed	0.002279	1	0.005172	0.05858	1	1	CACNA1D
Pubmed	16368354	Role of the sarcolemmal adenosine triphosphate-sensitive potassium channel in hyperkalemic cardioplegia-induced myocyte swelling and reduced contractility.	Pubmed	0.002279	1	0.005172	0.05858	1	1	KCNJ11
Pubmed	22541081	[Effects of AZT on leukemia cell line KG-1a proliferation and telomerase activity].	Pubmed	0.002279	1	0.005172	0.05858	1	1	TERT
Pubmed	28822353	VDR Gene variation and insulin resistance related diseases.	Pubmed	0.002279	1	0.005172	0.05858	1	1	VDR
Pubmed	22761897	?-Catenin loss in hepatocytes promotes hepatocellular cancer after diethylnitrosamine and phenobarbital administration to mice.	Pubmed	0.002279	1	0.005172	0.05858	1	1	CTNNB1
Pubmed	11689145	No association of vitamin D receptor gene BsmI polymorphisms with calcium oxalate stone formation.	Pubmed	0.002279	1	0.005172	0.05858	1	1	VDR
Pubmed	33103505	TERT promoter mutated circulating tumor DNA as a biomarker for prognosis in hepatocellular carcinoma.	Pubmed	0.002279	1	0.005172	0.05858	1	1	TERT
Pubmed	16082250	Nuclear beta-catenin expression is rare and its potential association with short survival in colorectal signet-ring cell carcinoma.	Pubmed	0.002279	1	0.005172	0.05858	1	1	CTNNB1
Pubmed	12545157	p27 deficiency desensitizes Rb-/- cells to signals that trigger apoptosis during pituitary tumor development.	Pubmed	0.002279	1	0.005172	0.05858	1	1	CDKN1B
Pubmed	17263818	Association between the insertion/deletion polymorphism of the angiotensin I-converting enzyme gene and risk for psoriasis in a Chinese population in Taiwan.	Pubmed	0.002279	1	0.005172	0.05858	1	1	ACE
Pubmed	25807210	Association of Angiotensin-Converting Enzyme ACE Gene Polymorphism with ACE Activity and Susceptibility to Vitiligo in Egyptian Population.	Pubmed	0.002279	1	0.005172	0.05858	1	1	ACE
Pubmed	22815080	APOE genotype in the diagnosis of Alzheimer's disease in patients with cognitive impairment.	Pubmed	0.002279	1	0.005172	0.05858	1	1	APOE
Pubmed	20457905	Insulin receptor functionally enhances multistage tumor progression and conveys intrinsic resistance to IGF-1R targeted therapy.	Pubmed	0.002279	1	0.005172	0.05858	1	1	INSR
Pubmed	32152337	APOE4 is Associated with Differential Regional Vulnerability to Bioenergetic Deficits in Aged APOE Mice.	Pubmed	0.002279	1	0.005172	0.05858	1	1	APOE
Pubmed	17481771	Relationship between Apolipoprotein E polymorphism and nephropathy in type-2 diabetic patients.	Pubmed	0.002279	1	0.005172	0.05858	1	1	APOE
Pubmed	24229599	[Association between vitamin D receptor gene polymorphisms and pediatric Crohn's disease in China: a study based on gene sequencing].	Pubmed	0.002279	1	0.005172	0.05858	1	1	VDR
Pubmed	28449408	Prediabetes is associated with genetic variations in the gene encoding the Kir6.2 subunit of the pancreatic ATP-sensitive potassium channel (KCNJ11): A case-control study in a Han Chinese youth population.	Pubmed	0.002279	1	0.005172	0.05858	1	1	KCNJ11
Pubmed	34321239	Acquired	Pubmed	0.002279	1	0.005172	0.05858	1	1	RAD51C
Pubmed	11981809	Calcineurin Aalpha plays an exclusive role in TCR signaling in mature but not in immature T cells.	Pubmed	0.002279	1	0.005172	0.05858	1	1	PPP3CA
Pubmed	29077507	Multiethnic Meta-Analysis Identifies RAI1 as a Possible Obstructive Sleep Apnea-related Quantitative Trait Locus in Men.	Pubmed	0.002279	1	0.005172	0.05858	1	1	RAI1
Pubmed	26903389	The Role of APOE in the Occurrence of Frontotemporal Dementia in Amyotrophic Lateral Sclerosis.	Pubmed	0.002279	1	0.005172	0.05858	1	1	APOE
Pubmed	23232975	Do ACE I/D gene polymorphism serve as a predictive marker for age at onset in PCOS?	Pubmed	0.002279	1	0.005172	0.05858	1	1	ACE
Pubmed	18586276	Angiotensin-converting enzyme insertion/deletion polymorphism and the risk of ischemic stroke in a South Indian population.	Pubmed	0.002279	1	0.005172	0.05858	1	1	ACE
Pubmed	23685049	Telomere length, TERT and shelterin complex proteins in hepatocellular carcinomas expressing "stemness"-related markers.	Pubmed	0.002279	1	0.005172	0.05858	1	1	TERT
Pubmed	20852264	A novel cerebello-ocular syndrome with abnormal glycosylation due to abnormalities in dolichol metabolism.	Pubmed	0.002279	1	0.005172	0.05858	1	1	SRD5A3
Pubmed	17299510	Beta-catenin overexpression in the mouse brain phenocopies lithium-sensitive behaviors.	Pubmed	0.002279	1	0.005172	0.05858	1	1	CTNNB1
Pubmed	11236867	Apolipoprotein E polymorphism in the Indian and Mestizo populations of Mexico.	Pubmed	0.002279	1	0.005172	0.05858	1	1	APOE
Pubmed	23612073	The metabolic perturbators metformin, phenformin and AICAR interfere with the growth and survival of murine PTEN-deficient T cell lymphomas and human T-ALL/T-LL cancer cells.	Pubmed	0.002279	1	0.005172	0.05858	1	1	PTEN
Pubmed	12486146	Modulation of Alzheimer-like synaptic and cholinergic deficits in transgenic mice by human apolipoprotein E depends on isoform, aging, and overexpression of amyloid beta peptides but not on plaque formation.	Pubmed	0.002279	1	0.005172	0.05858	1	1	APOE
Pubmed	19118252	Mechanisms of aortic and cardiac dysfunction in uremic mice with aortic calcification.	Pubmed	0.002279	1	0.005172	0.05858	1	1	APOE
Pubmed	16427152	Behavioural anomalies in mice evoked by "Tokyo" disruption of the Vitamin D receptor gene.	Pubmed	0.002279	1	0.005172	0.05858	1	1	VDR
Pubmed	18346114	Beta-amyloid deposition in brains of subjects with diabetes.	Pubmed	0.002279	1	0.005172	0.05858	1	1	APOE
Pubmed	27232187	Angiotensin-converting enzyme (ACE-I/D) polymorphism frequency in Brazilian soccer players.	Pubmed	0.002279	1	0.005172	0.05858	1	1	ACE
Pubmed	25582663	Insight into the interactive residues between two domains of human somatic Angiotensin-converting enzyme and Angiotensin II by MM-PBSA calculation and steered molecular dynamics simulation.	Pubmed	0.002279	1	0.005172	0.05858	1	1	ACE
Pubmed	21925196	Polychlorinated biphenyl 77 augments angiotensin II-induced atherosclerosis and abdominal aortic aneurysms in male apolipoprotein E deficient mice.	Pubmed	0.002279	1	0.005172	0.05858	1	1	APOE
Pubmed	17287512	Erbin enhances voltage-dependent facilitation of Ca(v)1.3 Ca2+ channels through relief of an autoinhibitory domain in the Ca(v)1.3 alpha1 subunit.	Pubmed	0.002279	1	0.005172	0.05858	1	1	CACNA1D
Pubmed	17971433	Association between apolipoprotein-epsilon4 and long-term outcome after traumatic brain injury.	Pubmed	0.002279	1	0.005172	0.05858	1	1	APOE
Pubmed	11401071	Angiotensin converting enzyme in patients with sleep apnoea syndrome: plasma activity and gene polymorphisms.	Pubmed	0.002279	1	0.005172	0.05858	1	1	ACE
Pubmed	21240353	Apolipoprotein E gene polymorphism in men with coronary atherosclerosis in Siberia.	Pubmed	0.002279	1	0.005172	0.05858	1	1	APOE
Pubmed	21349926	Subclinical lung disease, macrocytosis, and premature graying in kindreds with telomerase (TERT) mutations.	Pubmed	0.002279	1	0.005172	0.05858	1	1	TERT
Pubmed	12006397	Impact of alcohol intake on measures of lipid metabolism depends on context defined by gender, body mass index, cigarette smoking, and apolipoprotein E genotype.	Pubmed	0.002279	1	0.005172	0.05858	1	1	APOE
Pubmed	15838630	The prevalence of Apo E4 genotype and its relationship to bone mineral density in Hong Kong Chinese.	Pubmed	0.002279	1	0.005172	0.05858	1	1	APOE
Pubmed	27283746	Resveratrol Inhibits Aortic Root Dilatation in the Fbn1C1039G/+ Marfan Mouse Model.	Pubmed	0.002279	1	0.005172	0.05858	1	1	FBN1
Pubmed	12006391	Characteristics of intact and ruptured atherosclerotic plaques in brachiocephalic arteries of apolipoprotein E knockout mice.	Pubmed	0.002279	1	0.005172	0.05858	1	1	APOE
Pubmed	18060663	Angiotensin-converting enzyme insertion/deletion polymorphism is not associated with susceptibility and outcome in sepsis and acute respiratory distress syndrome.	Pubmed	0.002279	1	0.005172	0.05858	1	1	ACE
Pubmed	17468754	IFT80, which encodes a conserved intraflagellar transport protein, is mutated in Jeune asphyxiating thoracic dystrophy.	Pubmed	0.002279	1	0.005172	0.05858	1	1	IFT80
Pubmed	23746632	Effects of apolipoprotein E genotypes on metabolic profile and oxidative stress in southwest Chinese women with polycystic ovary syndrome.	Pubmed	0.002279	1	0.005172	0.05858	1	1	APOE
Pubmed	16900882	Heterogeneity of apolipoprotein E polymorphism in different Mexican populations.	Pubmed	0.002279	1	0.005172	0.05858	1	1	APOE
Pubmed	36972239	Fibrillin-1 mutation contributes to Marfan syndrome by inhibiting Cav1.2-mediated cell proliferation in vascular smooth muscle cells.	Pubmed	0.002279	1	0.005172	0.05858	1	1	FBN1
Pubmed	11751500	Colorectal carcinomas and PTEN/MMAC1 gene mutations.	Pubmed	0.002279	1	0.005172	0.05858	1	1	PTEN
Pubmed	36768520	The Cell-Specific Role of SHP2 in Regulating Bone Homeostasis and Regeneration Niches.	Pubmed	0.002279	1	0.005172	0.05858	1	1	PTPN11
Pubmed	20431345	DNA methylation-related vitamin D receptor insensitivity in breast cancer.	Pubmed	0.002279	1	0.005172	0.05858	1	1	VDR
Pubmed	25604686	Canonical/?-catenin Wnt pathway activation improves retinal pigmented epithelium derivation from human embryonic stem cells.	Pubmed	0.002279	1	0.005172	0.05858	1	1	CTNNB1
Pubmed	36768512	Correlations between the NMR Lipoprotein Profile,	Pubmed	0.002279	1	0.005172	0.05858	1	1	APOE
Pubmed	20418353	Effect of angiotensin-converting enzyme gene insertion/deletion polymorphism on steroid resistance in Egyptian children with idiopathic nephrotic syndrome.	Pubmed	0.002279	1	0.005172	0.05858	1	1	ACE
Pubmed	21710463	Association of KCNJ11 with impaired glucose regulation in essential hypertension.	Pubmed	0.002279	1	0.005172	0.05858	1	1	KCNJ11
Pubmed	16442749	Temporal stability of novelty exploration in mice exposed to different open field tests.	Pubmed	0.002279	1	0.005172	0.05858	1	1	VDR
Pubmed	24339930	T cell-specific overexpression of TGF߱ fails to influence atherosclerosis in ApoE-deficient mice.	Pubmed	0.002279	1	0.005172	0.05858	1	1	APOE
Pubmed	11437027	Differences in frequency of the deletion polymorphism of the angiotensin-converting enzyme gene in different ethnic groups.	Pubmed	0.002279	1	0.005172	0.05858	1	1	ACE
Pubmed	31054363	Association of ApoE haplotype with clinical evidence of pituitary adenoma.	Pubmed	0.002279	1	0.005172	0.05858	1	1	APOE
Pubmed	11726538	Pathophysiology of apolipoprotein E deficiency in mice: relevance to apo E-related disorders in humans.	Pubmed	0.002279	1	0.005172	0.05858	1	1	APOE
Pubmed	7835694	Expression of a putative ATPase suppresses the growth defect of a yeast potassium transport mutant: identification of a mammalian member of the Clp/HSP104 family.	Pubmed	0.002279	1	0.005172	0.05858	1	1	CLPB
Pubmed	24710077	Relaxin does not improve Angiotensin II-induced target-organ damage.	Pubmed	0.002279	1	0.005172	0.05858	1	1	AGT
Pubmed	3003687	The complete coding sequence of the human raf oncogene and the corresponding structure of the c-raf-1 gene.	Pubmed	0.002279	1	0.005172	0.05858	1	1	RAF1
Pubmed	36634180	ApoE isoform- and microbiota-dependent progression of neurodegeneration in a mouse model of tauopathy.	Pubmed	0.002279	1	0.005172	0.05858	1	1	APOE
Pubmed	34359878	Human Tissue Angiotensin Converting Enzyme (ACE) Activity Is Regulated by Genetic Polymorphisms, Posttranslational Modifications, Endogenous Inhibitors and Secretion in the Serum, Lungs and Heart.	Pubmed	0.002279	1	0.005172	0.05858	1	1	ACE
Pubmed	16909243	WT1 mutations in nephrotic syndrome revisited. High prevalence in young girls, associations and renal phenotypes.	Pubmed	0.002279	1	0.005172	0.05858	1	1	WT1
Pubmed	19430350	Rationale and design of a trial evaluating the effects of losartan vs. nebivolol vs. the association of both on the progression of aortic root dilation in Marfan syndrome with FBN1 gene mutations.	Pubmed	0.002279	1	0.005172	0.05858	1	1	FBN1
Pubmed	21734473	Wilms tumor gene 1 (WT1) is a prognostic marker in high-grade uterine sarcoma.	Pubmed	0.002279	1	0.005172	0.05858	1	1	WT1
Pubmed	35276898	ApoE4 Is Associated with Lower Body Mass, Particularly Fat Mass, in Older Women with Cognitive Impairment.	Pubmed	0.002279	1	0.005172	0.05858	1	1	APOE
Pubmed	28099117	CASZ1 loss-of-function mutation contributes to familial dilated cardiomyopathy.	Pubmed	0.002279	1	0.005172	0.05858	1	1	CASZ1
Pubmed	14968440	Cell specific expression of CD10/neutral endopeptidase 24.11 gene in human prostatic tissue and cells.	Pubmed	0.002279	1	0.005172	0.05858	1	1	MME
Pubmed	21457714	The membrane localization of Ras2p and the association between Cdc25p and Ras2-GTP are regulated by protein kinase A (PKA) in the yeast Saccharomyces cerevisiae.	Pubmed	0.002279	1	0.005172	0.05858	1	1	RAF1
Pubmed	18033003	[A familial form of conduction defects associated with a PRKAG2 gene mutation].	Pubmed	0.002279	1	0.005172	0.05858	1	1	PRKAG2
Pubmed	20350587	Medial temporal lobe dysfunction during encoding and retrieval of episodic memory in non-demented APOE epsilon4 carriers.	Pubmed	0.002279	1	0.005172	0.05858	1	1	APOE
Pubmed	26700669	TERT promoter hot spot mutations are frequent in Indian cervical and oral squamous cell carcinomas.	Pubmed	0.002279	1	0.005172	0.05858	1	1	TERT
Pubmed	32296050	Fibronectin-targeted dual-acting micelles for combination therapy of metastatic breast cancer.	Pubmed	0.002279	1	0.005172	0.05858	1	1	FN1
Pubmed	23661020	Gender specificity of a genetic variant of angiotensin-converting enzyme and risk of coronary artery disease.	Pubmed	0.002279	1	0.005172	0.05858	1	1	ACE
Pubmed	27187934	Genetic and environmental risk factors for atherosclerosis regulate transcription of phosphatase and actin regulating gene PHACTR1.	Pubmed	0.002279	1	0.005172	0.05858	1	1	PHACTR1
Pubmed	33813349	Age, sex, and cerebral microbleeds in EFAD Alzheimer disease mice.	Pubmed	0.002279	1	0.005172	0.05858	1	1	APOE
Pubmed	24423970	Genetic influence on exercise-induced changes in physical function among mobility-limited older adults.	Pubmed	0.002279	1	0.005172	0.05858	1	1	ACE
Pubmed	16900885	Insertion-deletion polymorphism in the angiotensin-converting enzyme (ACE) gene among Sudanese, Somalis, Emiratis, and Omanis.	Pubmed	0.002279	1	0.005172	0.05858	1	1	ACE
Pubmed	30150300	Active mitochondria support osteogenic differentiation by stimulating ?-catenin acetylation.	Pubmed	0.002279	1	0.005172	0.05858	1	1	CTNNB1
Pubmed	15861030	Patients with an ApoE epsilon4 allele require lower doses of coumarin anticoagulants.	Pubmed	0.002279	1	0.005172	0.05858	1	1	APOE
Pubmed	15861031	Mortality in patients with hypertension on angiotensin-I converting enzyme (ACE)-inhibitor treatment is influenced by the ACE insertion/deletion polymorphism.	Pubmed	0.002279	1	0.005172	0.05858	1	1	ACE
Pubmed	21998135	Endoplasmic reticulum stress and glycogen synthase kinase-3? activation in apolipoprotein E-deficient mouse models of accelerated atherosclerosis.	Pubmed	0.002279	1	0.005172	0.05858	1	1	APOE
Pubmed	28858374	PTEN allelic loss is an important mechanism in the late stage of development of oral leucoplakia into oral squamous cell carcinoma.	Pubmed	0.002279	1	0.005172	0.05858	1	1	PTEN
Pubmed	32561820	Fibronectin 1 activates WNT/?-catenin signaling to induce osteogenic differentiation via integrin ?1 interaction.	Pubmed	0.002279	1	0.005172	0.05858	1	1	FN1
Pubmed	25281910	Fluorescence study of domain structure and lipid interaction of human apolipoproteins E3 and E4.	Pubmed	0.002279	1	0.005172	0.05858	1	1	APOE
Pubmed	26232326	PTEN gene polymorphisms and susceptibility to oral squamous cell carcinoma in a Chinese Han population.	Pubmed	0.002279	1	0.005172	0.05858	1	1	PTEN
Pubmed	16452183	PTEN loss promotes rasHa-mediated papillomatogenesis via dual up-regulation of AKT activity and cell cycle deregulation but malignant conversion proceeds via PTEN-associated pathways.	Pubmed	0.002279	1	0.005172	0.05858	1	1	PTEN
Pubmed	25616697	Role of vitamin D receptor gene polymorphisms in pancreatic cancer: a case-control study in China.	Pubmed	0.002279	1	0.005172	0.05858	1	1	VDR
Pubmed	15861036	Vitamin D receptor genotypes influence the success of calcitriol therapy for recurrent vertebral fracture in osteoporosis.	Pubmed	0.002279	1	0.005172	0.05858	1	1	VDR
Pubmed	15621763	Evaluation of telomerase mRNA (hTERT) in childhood acute leukemia.	Pubmed	0.002279	1	0.005172	0.05858	1	1	TERT
Pubmed	10366621	Expression of human apolipoprotein E3 or E4 in the brains of Apoe-/- mice: isoform-specific effects on neurodegeneration.	Pubmed	0.002279	1	0.005172	0.05858	1	1	APOE
Pubmed	15861040	Polymorphisms of vitamin D receptor gene protect against the risk of head and neck cancer.	Pubmed	0.002279	1	0.005172	0.05858	1	1	VDR
Pubmed	24952365	?-Catenin mutations in recurrent FIGO IA grade I endometrioid endometrial cancers.	Pubmed	0.002279	1	0.005172	0.05858	1	1	CTNNB1
Pubmed	24710030	Inhibition of glycosphingolipid synthesis ameliorates atherosclerosis and arterial stiffness in apolipoprotein E-/- mice and rabbits fed a high-fat and -cholesterol diet.	Pubmed	0.002279	1	0.005172	0.05858	1	1	APOE
Pubmed	18540944	Target gene activation of the Wnt signaling pathway in nuclear beta-catenin accumulating cells of adamantinomatous craniopharyngiomas.	Pubmed	0.002279	1	0.005172	0.05858	1	1	CTNNB1
Pubmed	21347378	The multifunctional LigB adhesin binds homeostatic proteins with potential roles in cutaneous infection by pathogenic Leptospira interrogans.	Pubmed	0.002279	1	0.005172	0.05858	1	1	FN1
Pubmed	11559372	The relationship of APOE genotype to cognitive functioning in older African-American and Caucasian community residents.	Pubmed	0.002279	1	0.005172	0.05858	1	1	APOE
Pubmed	16084832	Hyperglycemia-induced activation of human T-lymphocytes with de novo emergence of insulin receptors and generation of reactive oxygen species.	Pubmed	0.002279	1	0.005172	0.05858	1	1	INSR
Pubmed	28388281	The vitamin D receptor functional variant rs2228570 (C>T) does not associate with type 2 diabetes mellitus.	Pubmed	0.002279	1	0.005172	0.05858	1	1	VDR
Pubmed	2159626	Complete sequence of a human receptor for acidic and basic fibroblast growth factors.	Pubmed	0.002279	1	0.005172	0.05858	1	1	FGFR1
Pubmed	16236416	Association between angiotensin I-converting enzyme insertion/deletion gene functional polymorphism and novelty seeking personality in healthy females.	Pubmed	0.002279	1	0.005172	0.05858	1	1	ACE
Pubmed	15692095	Physical inactivity increases oxidative stress, endothelial dysfunction, and atherosclerosis.	Pubmed	0.002279	1	0.005172	0.05858	1	1	APOE
Pubmed	19011431	An innovative design to establish proof of concept of the antidepressant effects of the NR2B subunit selective N-methyl-D-aspartate antagonist, CP-101,606, in patients with treatment-refractory major depressive disorder.	Pubmed	0.002279	1	0.005172	0.05858	1	1	GRIN2B
Pubmed	32130918	Pathogenic FBN1 Genetic Variation and Aortic Dissection in Patients With Marfan Syndrome.	Pubmed	0.002279	1	0.005172	0.05858	1	1	FBN1
Pubmed	32007397	ApoE mimetic improves pathology and memory in a model of Alzheimer's disease.	Pubmed	0.002279	1	0.005172	0.05858	1	1	APOE
Pubmed	19733668	Silencing p27 reverses post-mitotic state of supporting cells in neonatal mouse cochleae.	Pubmed	0.002279	1	0.005172	0.05858	1	1	CDKN1B
Pubmed	17922473	Genetic study of Saudi diabetes (GSSD): significant association of the KCNJ11 E23K polymorphism with type 2 diabetes.	Pubmed	0.002279	1	0.005172	0.05858	1	1	KCNJ11
Pubmed	16114033	beta-Catenin splice variants and downstream targets as markers for neoplastic progression of esophageal cancer.	Pubmed	0.002279	1	0.005172	0.05858	1	1	CTNNB1
Pubmed	16116691	The angiotensin-converting enzyme gene insertion/deletion polymorphism and effects of quinapril and atorvastatin on haemostatic parameters in patients with coronary artery disease.	Pubmed	0.002279	1	0.005172	0.05858	1	1	ACE
Pubmed	32044391	Sex difference in the association of APOE4 with cerebral glucose metabolism in older adults reporting significant memory concern.	Pubmed	0.002279	1	0.005172	0.05858	1	1	APOE
Pubmed	11476599	Behavioral phenotyping of GFAP-apoE3 and -apoE4 transgenic mice: apoE4 mice show profound working memory impairments in the absence of Alzheimer's-like neuropathology.	Pubmed	0.002279	1	0.005172	0.05858	1	1	APOE
Pubmed	30174303	Insulin Receptor-Mediated Stimulation Boosts T Cell Immunity during Inflammation and Infection.	Pubmed	0.002279	1	0.005172	0.05858	1	1	INSR
Pubmed	28991703	Klotho gene expression decreases in peripheral blood mononuclear cells (PBMCs) of patients with relapsing-remitting multiple sclerosis.	Pubmed	0.002279	1	0.005172	0.05858	1	1	APOE
Pubmed	25545672	Apolipoprotein E gene polymorphisms in relation to chronic periodontitis, periodontopathic bacteria, and lipid levels.	Pubmed	0.002279	1	0.005172	0.05858	1	1	APOE
Pubmed	10655544	Altered cholesterol metabolism in human apolipoprotein E4 knock-in mice.	Pubmed	0.002279	1	0.005172	0.05858	1	1	APOE
Pubmed	31691174	The hTERT-VNTR2-2	Pubmed	0.002279	1	0.005172	0.05858	1	1	TERT
Pubmed	19804477	ApolipoproteinE epsilon 4 allele is not associated with disease course and severity in multiple sclerosis.	Pubmed	0.002279	1	0.005172	0.05858	1	1	APOE
Pubmed	15838686	The identification of a R201H mutation in KCNJ11, which encodes Kir6.2, and successful transfer to sustained-release sulphonylurea therapy in a subject with neonatal diabetes: evidence for heterogeneity of beta cell function among carriers of the R201H mutation.	Pubmed	0.002279	1	0.005172	0.05858	1	1	KCNJ11
Pubmed	18765014	Endometrial telomerase shows specific expression patterns in different types of reproductive failure.	Pubmed	0.002279	1	0.005172	0.05858	1	1	TERT
Pubmed	36130725	Common human genetic variants of APOE impact murine COVID-19 mortality.	Pubmed	0.002279	1	0.005172	0.05858	1	1	APOE
Pubmed	26690829	Combined effect of genetic variants in the GluN2B coding gene (GRIN2B) on prefrontal function during working memory performance.	Pubmed	0.002279	1	0.005172	0.05858	1	1	GRIN2B
Pubmed	27486893	Familial Exudative Vitreoretinopathy With a Novel LRP5 Mutation.	Pubmed	0.002279	1	0.005172	0.05858	1	1	LRP5
Pubmed	25641678	Loss of PTEN promotes podocyte cytoskeletal rearrangement, aggravating diabetic nephropathy.	Pubmed	0.002279	1	0.005172	0.05858	1	1	PTEN
Pubmed	17202888	Q89R polymorphism in the LDL receptor-related protein 5 gene is associated with spinal osteoarthritis in postmenopausal Japanese women.	Pubmed	0.002279	1	0.005172	0.05858	1	1	LRP5
Pubmed	24966966	Diagnostic utility of WT-1 cytoplasmic stain in variety of vascular lesions.	Pubmed	0.002279	1	0.005172	0.05858	1	1	WT1
Pubmed	27653627	EDA-Fibronectin Originating from Osteoblasts Inhibits the Immune Response against Cancer.	Pubmed	0.002279	1	0.005172	0.05858	1	1	FN1
Pubmed	19539712	An age effect on the association of common variants of ACE with Alzheimer's disease.	Pubmed	0.002279	1	0.005172	0.05858	1	1	ACE
Pubmed	20504763	Angiotensin-converting enzyme inhibition down-regulates the pro-atherogenic chemokine receptor 9 (CCR9)-chemokine ligand 25 (CCL25) axis.	Pubmed	0.002279	1	0.005172	0.05858	1	1	APOE
Pubmed	17420762	Apolipoprotein E polymorphism, homocysteine serum levels and hippocampal volume in patients with alcoholism: an investigation of a gene-environment interaction.	Pubmed	0.002279	1	0.005172	0.05858	1	1	APOE
Pubmed	17043057	PTEN c.511C>T nonsense mutation in a BRRS family disrupts a potential exonic splicing enhancer and causes exon skipping.	Pubmed	0.002279	1	0.005172	0.05858	1	1	PTEN
Pubmed	26472030	Bortezomib-mediated down-regulation of telomerase and disruption of telomere homeostasis contributes to apoptosis of malignant cells.	Pubmed	0.002279	1	0.005172	0.05858	1	1	TERT
Pubmed	29521003	Daily sodium intake influences the relationship between angiotensin-converting enzyme gene insertion/deletion polymorphism and hypertension in older adults.	Pubmed	0.002279	1	0.005172	0.05858	1	1	ACE
Pubmed	32083975	Cardiac-specific inactivation of	Pubmed	0.002279	1	0.005172	0.05858	1	1	PRDM16
Pubmed	27246738	Adipocyte insulin receptor activity maintains adipose tissue mass and lifespan.	Pubmed	0.002279	1	0.005172	0.05858	1	1	INSR
Pubmed	15297187	Wilms Tumor Gene (WT1) and p53 expression in endometrial carcinomas: a study of 130 cases using a tissue microarray.	Pubmed	0.002279	1	0.005172	0.05858	1	1	WT1
Pubmed	30304114	The low-density lipoprotein receptor-related protein 5 (LRP5) 4037C>T polymorphism: candidate for susceptibility to type 1 diabetes mellitus.	Pubmed	0.002279	1	0.005172	0.05858	1	1	LRP5
Pubmed	11273849	APOE polymorphism and the hypertriglyceridemic effect of dietary sucrose.	Pubmed	0.002279	1	0.005172	0.05858	1	1	APOE
Pubmed	34933429	[AGT rs5051 gene polymorphism increases the risk of coronary heart disease in patients with non-alcoholic fatty liver disease in the Han Chinese population].	Pubmed	0.002279	1	0.005172	0.05858	1	1	AGT
Pubmed	20565722	Cancer and Lhermitte-Duclos disease are common in Cowden syndrome patients.	Pubmed	0.002279	1	0.005172	0.05858	1	1	PTEN
Pubmed	22974476	Molecular events in endometrial carcinosarcomas and the role of high mobility group AT-hook 2 in endometrial carcinogenesis.	Pubmed	0.002279	1	0.005172	0.05858	1	1	HMGA2
Pubmed	16021346	APOE polymorphism, socioeconomic status and cognitive function in mid-life--the Whitehall II longitudinal study.	Pubmed	0.002279	1	0.005172	0.05858	1	1	APOE
Pubmed	27173368	Relationship between APOE Genotype and Structural MRI Measures throughout Adulthood in the Study of Health in Pomerania Population-Based Cohort.	Pubmed	0.002279	1	0.005172	0.05858	1	1	APOE
Pubmed	18371184	WT1 expression distinguishes astrocytic tumor cells from normal and reactive astrocytes.	Pubmed	0.002279	1	0.005172	0.05858	1	1	WT1
Pubmed	18008008	Telomerase activity is required for bleomycin-induced pulmonary fibrosis in mice.	Pubmed	0.002279	1	0.005172	0.05858	1	1	TERT
Pubmed	16501668	Association of serum lipids and apolipoprotein E gene polymorphism with the risk of colorectal adenomas.	Pubmed	0.002279	1	0.005172	0.05858	1	1	APOE
Pubmed	23217276	Citrullinated fibronectin inhibits apoptosis and promotes the secretion of pro-inflammatory cytokines in fibroblast-like synoviocytes in rheumatoid arthritis.	Pubmed	0.002279	1	0.005172	0.05858	1	1	FN1
Pubmed	8341011	A new murine model of autosomal recessive polycystic kidney disease.	Pubmed	0.002279	1	0.005172	0.05858	1	1	BICC1
Pubmed	8101305	Homozygous nonsense mutation in the insulin receptor gene in infant with leprechaunism.	Pubmed	0.002279	1	0.005172	0.05858	1	1	INSR
Pubmed	15452311	ApoE epsilon4 allele is associated with incidental hallucinations and delusions in patients with AD.	Pubmed	0.002279	1	0.005172	0.05858	1	1	APOE
Pubmed	24460801	Hypoxia increases membrane metallo-endopeptidase expression in a novel lung cancer ex vivo model - role of tumor stroma cells.	Pubmed	0.002279	1	0.005172	0.05858	1	1	MME
Pubmed	33382810	Interactomic affinity profiling by holdup assay: Acetylation and distal residues impact the PDZome-binding specificity of PTEN phosphatase.	Pubmed	0.002279	1	0.005172	0.05858	1	1	PTEN
Pubmed	16033330	Kinetic probes for inter-domain co-operation in human somatic angiotensin-converting enzyme.	Pubmed	0.002279	1	0.005172	0.05858	1	1	ACE
Pubmed	30546063	Apolipoprotein E genotypes among diverse middle-aged and older Latinos: Study of Latinos-Investigation of Neurocognitive Aging results (HCHS/SOL).	Pubmed	0.002279	1	0.005172	0.05858	1	1	APOE
Pubmed	9860346	The role of tissue angiotensin-converting enzyme (ACE): studies of ACE mutant mice.	Pubmed	0.002279	1	0.005172	0.05858	1	1	ACE
Pubmed	17611557	Pleiotropic p27(Kip1), BCR-ABL and leukemic stem cell: the trio in concert.	Pubmed	0.002279	1	0.005172	0.05858	1	1	CDKN1B
Pubmed	30573633	Fibronectin modulates formation of PF4/heparin complexes and is a potential factor for reducing risk of developing HIT.	Pubmed	0.002279	1	0.005172	0.05858	1	1	FN1
Pubmed	29858603	FGFR1-ERK1/2-SOX2 axis promotes cell proliferation, epithelial-mesenchymal transition, and metastasis in FGFR1-amplified lung cancer.	Pubmed	0.002279	1	0.005172	0.05858	1	1	FGFR1
Pubmed	18407659	Interaction with amyloid beta peptide compromises the lipid binding function of apolipoprotein E.	Pubmed	0.002279	1	0.005172	0.05858	1	1	APOE
Pubmed	33573188	Sodium [	Pubmed	0.002279	1	0.005172	0.05858	1	1	APOE
Pubmed	24161884	Relation between genotype and left-ventricular dilatation in patients with Marfan syndrome.	Pubmed	0.002279	1	0.005172	0.05858	1	1	FBN1
Pubmed	19251589	NKT cell subsets mediate differential proatherogenic effects in ApoE-/- mice.	Pubmed	0.002279	1	0.005172	0.05858	1	1	APOE
Pubmed	16814428	Selective loss of synaptic proteins in Alzheimer's disease: evidence for an increased severity with APOE varepsilon4.	Pubmed	0.002279	1	0.005172	0.05858	1	1	APOE
Pubmed	22252256	Lifetime cancer risks in individuals with germline PTEN mutations.	Pubmed	0.002279	1	0.005172	0.05858	1	1	PTEN
Pubmed	32188275	Partial Inhibition of Glycolysis Reduces Atherogenesis Independent of Intraplaque Neovascularization in Mice.	Pubmed	0.002279	1	0.005172	0.05858	1	1	FBN1
Pubmed	15643038	Apolipoprotein E, B vitamins, and cognitive function in older adults.	Pubmed	0.002279	1	0.005172	0.05858	1	1	APOE
Pubmed	33414133	ARID1A Mutation May Define an Immunologically Active Subgroup in Patients with Microsatellite Stable Colorectal Cancer.	Pubmed	0.002279	1	0.005172	0.05858	1	1	ARID1A
Pubmed	17456801	Large defects of type I allergic response in telomerase reverse transcriptase knockout mice.	Pubmed	0.002279	1	0.005172	0.05858	1	1	TERT
Pubmed	24122279	Disodium pentaborate decahydrate (DPD) induced apoptosis by decreasing hTERT enzyme activity and disrupting F-actin organization of prostate cancer cells.	Pubmed	0.002279	1	0.005172	0.05858	1	1	TERT
Pubmed	15356046	Familial leucine-sensitive hypoglycemia of infancy due to a dominant mutation of the beta-cell sulfonylurea receptor.	Pubmed	0.002279	1	0.005172	0.05858	1	1	ABCC8
Pubmed	3397061	Molecular cloning of the mouse angiotensinogen gene.	Pubmed	0.002279	1	0.005172	0.05858	1	1	AGT
Pubmed	27100371	Study and evaluation the impact of vitamin D receptor variants on the risk of type 2 diabetes mellitus in Han Chinese.	Pubmed	0.002279	1	0.005172	0.05858	1	1	VDR
Pubmed	27173355	Effect of overexpression of PTEN on apoptosis of liver cancer cells.	Pubmed	0.002279	1	0.005172	0.05858	1	1	PTEN
Pubmed	24651522	Integrative ChIP-seq/microarray analysis identifies a CTNNB1 target signature enriched in intestinal stem cells and colon cancer.	Pubmed	0.002279	1	0.005172	0.05858	1	1	CTNNB1
Pubmed	12200750	The effect of age, body mass index, and fasting triglyceride level on postprandial lipemia is dependent on apolipoprotein E polymorphism in subjects with non-insulin-dependent diabetes mellitus.	Pubmed	0.002279	1	0.005172	0.05858	1	1	APOE
Pubmed	17611573	A reappraisal by quantitative flow cytometry analysis of PTEN expression in acute leukemia.	Pubmed	0.002279	1	0.005172	0.05858	1	1	PTEN
Pubmed	20624623	Increased insulin receptor expression in anterior temporal neocortex of patients with intractable epilepsy.	Pubmed	0.002279	1	0.005172	0.05858	1	1	INSR
Pubmed	27895587	Vitamin D Signaling through Induction of Paneth Cell Defensins Maintains Gut Microbiota and Improves Metabolic Disorders and Hepatic Steatosis in Animal Models.	Pubmed	0.002279	1	0.005172	0.05858	1	1	VDR
Pubmed	8896988	Localization and expression of fibronectin during mouse decidualization in vitro: mechanisms of cell:matrix interactions.	Pubmed	0.002279	1	0.005172	0.05858	1	1	FN1
Pubmed	26303292	Deficiency of angiotensinogen in hepatocytes markedly decreases blood pressure in lean and obese male mice.	Pubmed	0.002279	1	0.005172	0.05858	1	1	AGT
Pubmed	24700612	Transcriptional activation by NF?B increases perlecan/HSPG2 expression in the desmoplastic prostate tumor microenvironment.	Pubmed	0.002279	1	0.005172	0.05858	1	1	HSPG2
Pubmed	26820530	SUMOylation regulates nuclear localization and stability of TRAIP/RNF206.	Pubmed	0.002279	1	0.005172	0.05858	1	1	TRAIP
Pubmed	19684182	In vivo assessment of blood flow patterns in abdominal aorta of mice with MRI: implications for AAA localization.	Pubmed	0.002279	1	0.005172	0.05858	1	1	APOE
Pubmed	17444818	PTEN is destabilized by phosphorylation on Thr366.	Pubmed	0.002279	1	0.005172	0.05858	1	1	PTEN
Pubmed	25244980	Vitamin D?receptor FokI, BsmI, ApaI, and TaqI polymorphisms and the susceptibility to breast cancer: a?meta-analysis.	Pubmed	0.002279	1	0.005172	0.05858	1	1	VDR
Pubmed	7977366	A compound-heterozygous Marfan patient: two defective fibrillin alleles result in a lethal phenotype.	Pubmed	0.002279	1	0.005172	0.05858	1	1	FBN1
Pubmed	21203412	The PTEN phosphatase controls intestinal epithelial cell polarity and barrier function: role in colorectal cancer progression.	Pubmed	0.002279	1	0.005172	0.05858	1	1	PTEN
Pubmed	26401700	APOE Affects the Volume and Shape of the Amygdala and the Hippocampus in Mild Cognitive Impairment and Alzheimer's Disease: Age Matters.	Pubmed	0.002279	1	0.005172	0.05858	1	1	APOE
Pubmed	16779534	The I allele of the angiotensin-converting enzyme gene polymorphism may determine an increase in homocysteine levels in fibrate-treated subjects.	Pubmed	0.002279	1	0.005172	0.05858	1	1	ACE
Pubmed	29330357	Knockdown of Phospholipase C? (PLC?) Inhibits Cell Proliferation via Phosphatase and Tensin Homolog Deleted on Chromosome 10 (PTEN)/AKT Signaling Pathway in Human Prostate Cancer.	Pubmed	0.002279	1	0.005172	0.05858	1	1	PLCE1
Pubmed	22506617	WT1 mutations and single nucleotide polymorphism rs16754 analysis of patients with pediatric acute myeloid leukemia in a Chinese population.	Pubmed	0.002279	1	0.005172	0.05858	1	1	WT1
Pubmed	25988592	Exposure to a youthful circulaton rejuvenates bone repair through modulation of ?-catenin.	Pubmed	0.002279	1	0.005172	0.05858	1	1	CTNNB1
Pubmed	27474937	APOE ?4 allele modifies the association of lead exposure with age-related cognitive decline in older individuals.	Pubmed	0.002279	1	0.005172	0.05858	1	1	APOE
Pubmed	16116614	Presence of an APOE4 allele results in significantly earlier onset of Parkinson's disease and a higher risk with dementia.	Pubmed	0.002279	1	0.005172	0.05858	1	1	APOE
Pubmed	32776440	Whole genome sequence analysis identifies a PAX2 mutation to establish a correct diagnosis for a syndromic form of hyperuricemia.	Pubmed	0.002279	1	0.005172	0.05858	1	1	PAX2
Pubmed	25254308	Polymorphisms in the TERT gene are associated with lung cancer risk in the Chinese Han population.	Pubmed	0.002279	1	0.005172	0.05858	1	1	TERT
Pubmed	16525654	Alteration of hTERT full-length variant expression level showed different gene expression profiles and genomic copy number changes in breast cancer.	Pubmed	0.002279	1	0.005172	0.05858	1	1	TERT
Pubmed	9188788	Platelet endothelial cell adhesion molecule-1 is a major SH-PTP2 binding protein in vascular endothelial cells.	Pubmed	0.002279	1	0.005172	0.05858	1	1	PTPN11
Pubmed	31678158	Impaired vascular smooth muscle cell force-generating capacity and phenotypic deregulation in Marfan Syndrome mice.	Pubmed	0.002279	1	0.005172	0.05858	1	1	FBN1
Pubmed	24577094	PTEN regulates AMPA receptor-mediated cell viability in iPS-derived motor neurons.	Pubmed	0.002279	1	0.005172	0.05858	1	1	PTEN
Pubmed	12165853	Activation of different Wnt/beta-catenin signaling components in mammary epithelium induces transdifferentiation and the formation of pilar tumors.	Pubmed	0.002279	1	0.005172	0.05858	1	1	CTNNB1
Pubmed	19770640	Cardiac fibrosis and diastolic dysfunction after myocardial infarction in apolipoprotein E knockout mice.	Pubmed	0.002279	1	0.005172	0.05858	1	1	APOE
Pubmed	12897404	Apolipoprotein E genotyping as a potential biomarker for mercury neurotoxicity.	Pubmed	0.002279	1	0.005172	0.05858	1	1	APOE
Pubmed	18513305	Prevalence of HNF1A (MODY3) mutations in a Norwegian population (the HUNT2 Study).	Pubmed	0.002279	1	0.005172	0.05858	1	1	HNF1A
Pubmed	21602666	The prognostic value of the immunohistochemical expression and mutational pattern of the key mediator of Wnt signaling: beta-catenin in Tunisian patients with colorectal carcinoma.	Pubmed	0.002279	1	0.005172	0.05858	1	1	CTNNB1
Pubmed	30113433	?-Catenin Expression in Glucagon-Producing ? Cells of Human Fetal Pancreatic Islets Suggests Wnt Signaling-Dependent Development.	Pubmed	0.002279	1	0.005172	0.05858	1	1	CTNNB1
Pubmed	21418104	Role of angiotensin-converting enzyme gene polymorphism in persistent pulmonary hypertension of the newborn.	Pubmed	0.002279	1	0.005172	0.05858	1	1	ACE
Pubmed	12378390	Abnormal splicing of hepatocyte nuclear factor 1 alpha in maturity-onset diabetes of the young.	Pubmed	0.002279	1	0.005172	0.05858	1	1	HNF1A
Pubmed	2566545	Molecular and clinical characterization of an insertional polymorphism of the insulin-receptor gene.	Pubmed	0.002279	1	0.005172	0.05858	1	1	INSR
Pubmed	9125171	Molecular cloning and expression of murine smooth muscle myosin heavy chains.	Pubmed	0.002279	1	0.005172	0.05858	1	1	MYH11
Pubmed	20301624	Renal Coloboma Syndrome	Pubmed	0.002279	1	0.005172	0.05858	1	1	PAX2
Pubmed	23242296	[APOE gene polymorphisms associated with Down syndrome in Colombian populations].	Pubmed	0.002279	1	0.005172	0.05858	1	1	APOE
Pubmed	15670698	No epsilon4 gene dose effect on hippocampal atrophy in a large MRI database of healthy elderly subjects.	Pubmed	0.002279	1	0.005172	0.05858	1	1	APOE
Pubmed	19059420	Involvement of hippocampal CA3 K(ATP) channels in contextual memory.	Pubmed	0.002279	1	0.005172	0.05858	1	1	KCNJ11
Pubmed	24386372	Investigating the association of ApoE genotypes with blood-brain barrier dysfunction measured by cerebrospinal fluid-serum albumin ratio in a cohort of patients with different types of dementia.	Pubmed	0.002279	1	0.005172	0.05858	1	1	APOE
Pubmed	14657821	Angiotensin-converting enzyme DD genotype is associated with worse perinatal cardiorespiratory adaptation in preterm infants.	Pubmed	0.002279	1	0.005172	0.05858	1	1	ACE
Pubmed	27498914	Genetic variation within GRIN2B in adolescents with alcohol use disorder may be associated with larger left posterior cingulate cortex volume.	Pubmed	0.002279	1	0.005172	0.05858	1	1	GRIN2B
Pubmed	31896494	Up-regulation of PTEN via LPS/AP-1/NF-?B pathway inhibits trophoblast invasion contributing to preeclampsia.	Pubmed	0.002279	1	0.005172	0.05858	1	1	PTEN
Pubmed	34394275	Association analysis of vitamin D receptor gene polymorphisms in North England population with Type 2 diabetes mellitus.	Pubmed	0.002279	1	0.005172	0.05858	1	1	VDR
Pubmed	12655582	Magnetic resonance microscopy quantifies the disease progression in Marfan syndrome mice.	Pubmed	0.002279	1	0.005172	0.05858	1	1	FBN1
Pubmed	16319310	Upregulation of forebrain NMDA NR2B receptors contributes to behavioral sensitization after inflammation.	Pubmed	0.002279	1	0.005172	0.05858	1	1	GRIN2B
Pubmed	19816504	The relationship between apolipoprotein E epsilon2/epsilon3/epsilon4 polymorphisms and hypertension: a meta-analysis of six studies comprising 1812 cases and 1762 controls.	Pubmed	0.002279	1	0.005172	0.05858	1	1	APOE
Pubmed	8918814	Genomic structure and expression of the murine Hmgi-c gene.	Pubmed	0.002279	1	0.005172	0.05858	1	1	HMGA2
Pubmed	7989369	Further characterization of the NH2-terminal fibrin-binding site on fibronectin.	Pubmed	0.002279	1	0.005172	0.05858	1	1	FN1
Pubmed	30742964	Impaired cognitive flexibility following NMDAR-GluN2B deletion is associated with altered orbitofrontal-striatal function.	Pubmed	0.002279	1	0.005172	0.05858	1	1	GRIN2B
Pubmed	24929969	APOE-epsilon4 and aging of medial temporal lobe gray matter in healthy adults older than 50 years.	Pubmed	0.002279	1	0.005172	0.05858	1	1	APOE
Pubmed	10942429	A Pro250Arg substitution in mouse Fgfr1 causes increased expression of Cbfa1 and premature fusion of calvarial sutures.	Pubmed	0.002279	1	0.005172	0.05858	1	1	FGFR1
Pubmed	15814629	The number of lymph node metastases in gastric cancer correlates with the angiotensin I-converting enzyme gene insertion/deletion polymorphism.	Pubmed	0.002279	1	0.005172	0.05858	1	1	ACE
Pubmed	17324963	Cellular and molecular studies of Marfan syndrome mutations identify co-operative protein folding in the cbEGF12-13 region of fibrillin-1.	Pubmed	0.002279	1	0.005172	0.05858	1	1	FBN1
Pubmed	27736153	SH2 Domain-Containing Phosphatase-2 Is a Novel Antifibrotic Regulator in Pulmonary Fibrosis.	Pubmed	0.002279	1	0.005172	0.05858	1	1	PTPN11
Pubmed	34610433	Association of Vitamin D receptor gene polymorphisms and clinical/severe outcomes of COVID-19 patients.	Pubmed	0.002279	1	0.005172	0.05858	1	1	VDR
Pubmed	36046376	Research Progress of PI3K/PTEN/AKT Signaling Pathway Associated with Renal Cell Carcinoma.	Pubmed	0.002279	1	0.005172	0.05858	1	1	PTEN
Pubmed	12535745	A prospective study of the association between APOE genotype and the risk of myocardial infarction among apparently healthy men.	Pubmed	0.002279	1	0.005172	0.05858	1	1	APOE
Pubmed	22950452	Ophthalmic findings in a family with early-onset isolated ectopia lentis and the p.Arg62Cys mutation of the fibrillin-1 gene (FBN1).	Pubmed	0.002279	1	0.005172	0.05858	1	1	FBN1
Pubmed	26687160	Insertion/Insertion Genotype of Angiotensin I-Converting-Enzyme Gene Predicts Risk of Myocardial Infarction in North East India.	Pubmed	0.002279	1	0.005172	0.05858	1	1	ACE
Pubmed	16598206	Pten dependence distinguishes haematopoietic stem cells from leukaemia-initiating cells.	Pubmed	0.002279	1	0.005172	0.05858	1	1	PTEN
Pubmed	20301661	PTEN Hamartoma Tumor Syndrome	Pubmed	0.002279	1	0.005172	0.05858	1	1	PTEN
Pubmed	23447569	Androgen activates ?-catenin signaling in bladder cancer cells.	Pubmed	0.002279	1	0.005172	0.05858	1	1	CTNNB1
Pubmed	18562290	Apolipoprotein (apo) E4 enhances HIV-1 cell entry in vitro, and the APOE epsilon4/epsilon4 genotype accelerates HIV disease progression.	Pubmed	0.002279	1	0.005172	0.05858	1	1	APOE
Pubmed	16672634	Adipose-specific effect of rosiglitazone on vascular permeability and protein kinase C activation: novel mechanism for PPARgamma agonist's effects on edema and weight gain.	Pubmed	0.002279	1	0.005172	0.05858	1	1	INSR
Pubmed	29738868	BSMI single nucleotide polymorphism in vitamin D receptor gene is associated with decreased circulatory levels of serum 25-hydroxyvitamin D among micro and macrovascular complications of type 2 diabetes mellitus.	Pubmed	0.002279	1	0.005172	0.05858	1	1	VDR
Pubmed	24077964	Deletion of SHP-2 in mesenchymal stem cells causes growth retardation, limb and chest deformity, and calvarial defects in mice.	Pubmed	0.002279	1	0.005172	0.05858	1	1	PTPN11
Pubmed	27102965	Artery Tertiary Lymphoid Organs Control Multilayered Territorialized Atherosclerosis B-Cell Responses in Aged ApoE-/- Mice.	Pubmed	0.002279	1	0.005172	0.05858	1	1	APOE
Pubmed	30992462	p27/Kip1 functions as a tumor suppressor and oncoprotein in osteosarcoma.	Pubmed	0.002279	1	0.005172	0.05858	1	1	CDKN1B
Pubmed	32286703	Diagnostic significance of DNA methylation of PTEN and DAPK in thyroid tumors.	Pubmed	0.002279	1	0.005172	0.05858	1	1	PTEN
Pubmed	35142437	APOE genotype, hippocampus, and cognitive markers of Alzheimer's disease in American Indians: Data from the Strong Heart Study.	Pubmed	0.002279	1	0.005172	0.05858	1	1	APOE
Pubmed	24026386	APOE polymorphism and diabetic nephropathy.	Pubmed	0.002279	1	0.005172	0.05858	1	1	APOE
Pubmed	20144258	Effects of green tea, black tea and Rooibos tea on angiotensin-converting enzyme and nitric oxide in healthy volunteers.	Pubmed	0.002279	1	0.005172	0.05858	1	1	ACE
Pubmed	17716229	Apolipoprotein E and neurological disease: therapeutic potential and pharmacogenomic interactions.	Pubmed	0.002279	1	0.005172	0.05858	1	1	APOE
Pubmed	19263515	Integrated modulation of phorbol ester-induced Raf activation in EL4 lymphoma cells.	Pubmed	0.002279	1	0.005172	0.05858	1	1	RAF1
Pubmed	29751826	Possible association between ABCC8 C49620T polymorphism and type 2 diabetes in a Nigerian population.	Pubmed	0.002279	1	0.005172	0.05858	1	1	ABCC8
Pubmed	16405873	Phospholipase Cbeta1 modulates pain sensitivity, opioid antinociception and opioid tolerance formation.	Pubmed	0.002279	1	0.005172	0.05858	1	1	PLCB1
Pubmed	20685603	CD10+ pancreatic stellate cells enhance the progression of pancreatic cancer.	Pubmed	0.002279	1	0.005172	0.05858	1	1	MME
Pubmed	33548149	Novel rare variants in FGFR1 and clinical characteristics analysis in a series of congenital hypogonadotropic hypogonadism patients.	Pubmed	0.002279	1	0.005172	0.05858	1	1	FGFR1
Pubmed	27763745	Kaufman Oculocerebrofacial Syndrome	Pubmed	0.002279	1	0.005172	0.05858	1	1	UBE3B
Pubmed	24939305	Relationship between tyrosine phosphorylation and protein expression of insulin receptor and insulin resistance in gestational diabetes mellitus.	Pubmed	0.002279	1	0.005172	0.05858	1	1	INSR
Pubmed	10077592	Syndecan-4 signals cooperatively with integrins in a Rho-dependent manner in the assembly of focal adhesions and actin stress fibers.	Pubmed	0.002279	1	0.005172	0.05858	1	1	FN1
Pubmed	22579612	The role of angiotensin II in nonalcoholic steatohepatitis.	Pubmed	0.002279	1	0.005172	0.05858	1	1	AGT
Pubmed	11920955	Vitamin D receptor gene polymorphism and prostate cancer risk.	Pubmed	0.002279	1	0.005172	0.05858	1	1	VDR
Pubmed	10930413	Maintenance of vascular integrity in the embryo requires signaling through the fibroblast growth factor receptor.	Pubmed	0.002279	1	0.005172	0.05858	1	1	FGFR1
Pubmed	24482235	Regulation of induced pluripotent stem (iPS) cell induction by Wnt/?-catenin signaling.	Pubmed	0.002279	1	0.005172	0.05858	1	1	CTNNB1
Pubmed	24421282	A syndrome of congenital hyperinsulinism and rhabdomyolysis is caused by KCNJ11 mutation.	Pubmed	0.002279	1	0.005172	0.05858	1	1	KCNJ11
Pubmed	8941219	Nephrogenesis and renovascular development in angiotensinogen-deficient mice.	Pubmed	0.002279	1	0.005172	0.05858	1	1	AGT
Pubmed	19491206	Kir6.2 variant E23K increases ATP-sensitive K+ channel activity and is associated with impaired insulin release and enhanced insulin sensitivity in adults with normal glucose tolerance.	Pubmed	0.002279	1	0.005172	0.05858	1	1	KCNJ11
Pubmed	18718603	Angiotensin-converting enzyme (ACE, I/D) gene polymorphism and susceptibility to abdominal aortic aneurysm or aortoiliac occlusive disease.	Pubmed	0.002279	1	0.005172	0.05858	1	1	ACE
Pubmed	32703451	Enhanced proliferative capacity of human preadipocytes achieved by an optimized cultivating method that induces transient activity of hTERT.	Pubmed	0.002279	1	0.005172	0.05858	1	1	TERT
Pubmed	21901275	Allelic loss of 10q23.3, the PTEN gene locus in cervical carcinoma from Northern Indian population.	Pubmed	0.002279	1	0.005172	0.05858	1	1	PTEN
Pubmed	30054528	Prenatal Bisphenol A Exposure is Linked to Epigenetic Changes in Glutamate Receptor Subunit Gene Grin2b in Female Rats and Humans.	Pubmed	0.002279	1	0.005172	0.05858	1	1	GRIN2B
Pubmed	18300856	Haplotype of the angiotensinogen gene is associated with coronary heart disease in familial hypercholesterolemia.	Pubmed	0.002279	1	0.005172	0.05858	1	1	AGT
Pubmed	29344922	Impact of renin-angiotensin-aldosterone system polymorphisms on myocardial perfusion: Correlations with myocardial single photon emission computed tomography-derived parameters.	Pubmed	0.002279	1	0.005172	0.05858	1	1	ACE
Pubmed	27028511	A new cryptic cationic antimicrobial peptide from human apolipoprotein E with antibacterial activity and immunomodulatory effects on human cells.	Pubmed	0.002279	1	0.005172	0.05858	1	1	APOE
Pubmed	12511769	Ischemic preconditioning in the hippocampus of a knockout mouse lacking SUR1-based K(ATP) channels.	Pubmed	0.002279	1	0.005172	0.05858	1	1	ABCC8
Pubmed	11464583	The biological significance of phospholipase C beta 1 gene mutation in mouse sperm in the acrosome reaction, fertilization, and embryo development.	Pubmed	0.002279	1	0.005172	0.05858	1	1	PLCB1
Pubmed	18973591	Predominant expression of phospholipase Cbeta1 in telencephalic principal neurons and cerebellar interneurons, and its close association with related signaling molecules in somatodendritic neuronal elements.	Pubmed	0.002279	1	0.005172	0.05858	1	1	PLCB1
Pubmed	7798236	Co-expression of cholesteryl ester transfer protein and defective apolipoprotein E in transgenic mice alters plasma cholesterol distribution. Implications for the pathogenesis of type III hyperlipoproteinemia.	Pubmed	0.002279	1	0.005172	0.05858	1	1	APOE
Pubmed	24148804	Heparin-dependent regulation of fibronectin matrix conformation.	Pubmed	0.002279	1	0.005172	0.05858	1	1	FN1
Pubmed	20964956	ApoE and cholesterol in schizophrenia and bipolar disorder: comparison of grey and white matter and relation with APOE genotype.	Pubmed	0.002279	1	0.005172	0.05858	1	1	APOE
Pubmed	29283410	Clinical and Neurobehavioral Features of Three Novel Kabuki Syndrome Patients with Mosaic KMT2D Mutations and a Review of Literature.	Pubmed	0.002279	1	0.005172	0.05858	1	1	KMT2D
Pubmed	15356004	Src tyrosine kinase inhibitor PP2 markedly enhances Ras-independent activation of Raf-1 protein kinase by phorbol myristate acetate and H2O2.	Pubmed	0.002279	1	0.005172	0.05858	1	1	RAF1
Pubmed	35864624	Telomerase Reverse Transcriptase Promoter Mutations in A Cohort Of Adult Gliomas - Clinicopathological Correlates.	Pubmed	0.002279	1	0.005172	0.05858	1	1	TERT
Pubmed	20193234	[Amplification and clinical significance of hTERC gene in the cervical exfoliated cells from natural population in Shenzhen].	Pubmed	0.002279	1	0.005172	0.05858	1	1	TERC
Pubmed	19420940	Rapid progression from mild cognitive impairment to Alzheimer's disease in subjects with elevated levels of tau in cerebrospinal fluid and the APOE epsilon4/epsilon4 genotype.	Pubmed	0.002279	1	0.005172	0.05858	1	1	APOE
Pubmed	24690767	New perspectives in the renin-angiotensin-aldosterone system (RAAS) III: endogenous inhibition of angiotensin converting enzyme (ACE) provides protection against cardiovascular diseases.	Pubmed	0.002279	1	0.005172	0.05858	1	1	ACE
Pubmed	16275914	Molecular evidence for arterial repair in atherosclerosis.	Pubmed	0.002279	1	0.005172	0.05858	1	1	APOE
Pubmed	26195267	Association of ACE insertion or deletion polymorphisms with the risk of coronary restenosis after percutaneous coronary intervention: A meta-analysis.	Pubmed	0.002279	1	0.005172	0.05858	1	1	ACE
Pubmed	30691026	Analysis of the Association Between	Pubmed	0.002279	1	0.005172	0.05858	1	1	TERT
Pubmed	33739008	Orthopaedic aspects in seventy-two children affected by Marfan syndrome. Correlations between pathological features and fibrillin-1 gene mutations.	Pubmed	0.002279	1	0.005172	0.05858	1	1	FBN1
Pubmed	11751444	Vitamin D, calcium, and vitamin D receptor polymorphism in colorectal adenomas.	Pubmed	0.002279	1	0.005172	0.05858	1	1	VDR
Pubmed	6304699	Isolation and characterization of cDNA clones for human and bovine fibronectins.	Pubmed	0.002279	1	0.005172	0.05858	1	1	FN1
Pubmed	18334222	Crystal structure of a full-length beta-catenin.	Pubmed	0.002279	1	0.005172	0.05858	1	1	CTNNB1
Pubmed	20479234	Apolipoprotein E (APOE) genotype has dissociable effects on memory and attentional-executive network function in Alzheimer's disease.	Pubmed	0.002279	1	0.005172	0.05858	1	1	APOE
Pubmed	32668250	Macrophage Exosomes Resolve Atherosclerosis by Regulating Hematopoiesis and Inflammation via MicroRNA Cargo.	Pubmed	0.002279	1	0.005172	0.05858	1	1	APOE
Pubmed	36264940	Three-dimensional fractal dimension and lacunarity features may noninvasively predict TERT promoter mutation status in grade 2 meningiomas.	Pubmed	0.002279	1	0.005172	0.05858	1	1	TERT
Pubmed	17478487	The relationship between the insertion/deletion polymorphism of the ACE gene and hypertension in Iranian patients with type 2 diabetes.	Pubmed	0.002279	1	0.005172	0.05858	1	1	ACE
Pubmed	18310266	Contribution of molecular analyses in diagnosing Marfan syndrome and type I fibrillinopathies: an international study of 1009 probands.	Pubmed	0.002279	1	0.005172	0.05858	1	1	FBN1
Pubmed	11689011	PTEN does not modulate GLUT4 translocation in rat adipose cells under physiological conditions.	Pubmed	0.002279	1	0.005172	0.05858	1	1	PTEN
Pubmed	15104566	Lack of association of the vitamin D receptor gene with Graves' disease in UK Caucasians.	Pubmed	0.002279	1	0.005172	0.05858	1	1	VDR
Pubmed	24746364	APOE ?2 allele may decrease the age at onset in patients with spinocerebellar ataxia type 3 or Machado-Joseph disease from the Chinese Han population.	Pubmed	0.002279	1	0.005172	0.05858	1	1	APOE
Pubmed	27582544	SHP-2 phosphatase contributes to KRAS-driven intestinal oncogenesis but prevents colitis-associated cancer development.	Pubmed	0.002279	1	0.005172	0.05858	1	1	PTPN11
Pubmed	14645476	CaV1.3 channels are essential for development and presynaptic activity of cochlear inner hair cells.	Pubmed	0.002279	1	0.005172	0.05858	1	1	CACNA1D
Pubmed	34154611	Integrated multi-omics analyses on patient-derived CRC organoids highlight altered molecular pathways in colorectal cancer progression involving PTEN.	Pubmed	0.002279	1	0.005172	0.05858	1	1	PTEN
Pubmed	12787397	Angiotensin II-induced hypertrophy of proximal tubular cells requires p27Kip1.	Pubmed	0.002279	1	0.005172	0.05858	1	1	CDKN1B
Pubmed	18334245	Iron indices and vitamin D receptor polymorphisms in hemodialysis patients.	Pubmed	0.002279	1	0.005172	0.05858	1	1	VDR
Pubmed	12824878	Overexpression of the Wilms' tumor gene WT1 in head and neck squamous cell carcinoma.	Pubmed	0.002279	1	0.005172	0.05858	1	1	WT1
Pubmed	24820750	Leopard syndrome caused by heterozygous missense mutation of Tyr 279 Cys in the PTPN11 gene in a sporadic case of Chinese Han.	Pubmed	0.002279	1	0.005172	0.05858	1	1	PTPN11
Pubmed	7894486	Mapping a gene for Noonan syndrome to the long arm of chromosome 12.	Pubmed	0.002279	1	0.005172	0.05858	1	1	PTPN11
Pubmed	16320083	Association of the E23K polymorphism in the KCNJ11 gene with gestational diabetes mellitus.	Pubmed	0.002279	1	0.005172	0.05858	1	1	KCNJ11
Pubmed	15031130	High glucose-induced alterations in subendothelial matrix perlecan leads to increased monocyte binding.	Pubmed	0.002279	1	0.005172	0.05858	1	1	HSPG2
Pubmed	12006677	Neuron-specific expression of human angiotensinogen in brain causes increased salt appetite.	Pubmed	0.002279	1	0.005172	0.05858	1	1	AGT
Pubmed	29689245	Loss of ARID1A expression is associated with poor prognosis in patients with gastric cancer.	Pubmed	0.002279	1	0.005172	0.05858	1	1	ARID1A
Pubmed	26376373	Genetic Association Between Angiotensinogen Polymorphisms and Lung Cancer Risk.	Pubmed	0.002279	1	0.005172	0.05858	1	1	AGT
Pubmed	18348886	Corosolic acid stimulates glucose uptake via enhancing insulin receptor phosphorylation.	Pubmed	0.002279	1	0.005172	0.05858	1	1	INSR
Pubmed	19155308	A requirement for cyclin-dependent kinase 6 in thymocyte development and tumorigenesis.	Pubmed	0.002279	1	0.005172	0.05858	1	1	CDK6
Pubmed	25051494	Association of vitamin D receptor BsmI (rs1544410), Fok1 (rs2228570), TaqI (rs731236) and ApaI (rs7975232) gene polymorphism with the nephrolithiasis susceptibility.	Pubmed	0.002279	1	0.005172	0.05858	1	1	VDR
Pubmed	19493606	The V109G polymorphism in the p27 gene is associated with endometriosis.	Pubmed	0.002279	1	0.005172	0.05858	1	1	CDKN1B
Pubmed	27051030	Association of LRP5 Ala1330Val polymorphism with fracture risk: a meta-analysis.	Pubmed	0.002279	1	0.005172	0.05858	1	1	LRP5
Pubmed	21276236	Dietary intake in the Personalized Medicine Research Project: a resource for studies of gene-diet interaction.	Pubmed	0.002279	1	0.005172	0.05858	1	1	APOE
Pubmed	29317609	Apolipoprotein-E (Apoe) ?4 and cognitive decline over the adult life course.	Pubmed	0.002279	1	0.005172	0.05858	1	1	APOE
Pubmed	29175670	ApoE is a major determinant of hepatic bile acid homeostasis in mice.	Pubmed	0.002279	1	0.005172	0.05858	1	1	APOE
Pubmed	15031129	Tissue angiotensin-converting enzyme in imposed and physiological flow-related arterial remodeling in mice.	Pubmed	0.002279	1	0.005172	0.05858	1	1	ACE
Pubmed	18828731	Vitamin D receptor gene polymorphisms have negligible effect on human height.	Pubmed	0.002279	1	0.005172	0.05858	1	1	VDR
Pubmed	20372086	Dominant roles of the Raf/MEK/ERK pathway in cell cycle progression, prevention of apoptosis and sensitivity to chemotherapeutic drugs.	Pubmed	0.002279	1	0.005172	0.05858	1	1	RAF1
Pubmed	28883453	?-catenin, Twist and Snail: Transcriptional regulation of EMT in smokers and COPD, and relation to airflow obstruction.	Pubmed	0.002279	1	0.005172	0.05858	1	1	CTNNB1
Pubmed	19214569	Predictive value of telomerase reverse transcriptase expression in patients with high risk superficial bladder cancer treated with adjuvant BCG immunotherapy.	Pubmed	0.002279	1	0.005172	0.05858	1	1	TERT
Pubmed	8257427	Involvement of human plasma angiotensin I-converting enzyme in the degradation of the haemoregulatory peptide N-acetyl-seryl-aspartyl-lysyl-proline.	Pubmed	0.002279	1	0.005172	0.05858	1	1	ACE
Pubmed	30693642	Occurrence of high-grade glioma in Noonan syndrome: Report of two cases.	Pubmed	0.002279	1	0.005172	0.05858	1	1	PTPN11
Pubmed	29736026	ARID1A deficiency promotes mutability and potentiates therapeutic antitumor immunity unleashed by immune checkpoint blockade.	Pubmed	0.002279	1	0.005172	0.05858	1	1	ARID1A
Pubmed	16696969	AU-rich elements and alternative splicing in the beta-catenin 3'UTR can influence the human beta-catenin mRNA stability.	Pubmed	0.002279	1	0.005172	0.05858	1	1	CTNNB1
Pubmed	18069348	[Polymorphism of the apolipoprotein E gene (APOE) in the populations of Russia and neighboring countries].	Pubmed	0.002279	1	0.005172	0.05858	1	1	APOE
Pubmed	20144597	The genetic association of vitamin D receptor polymorphisms and cervical spondylotic myelopathy in Chinese subjects.	Pubmed	0.002279	1	0.005172	0.05858	1	1	VDR
Pubmed	17060942	Telomerase activity as an adjunct to high-risk human papillomavirus types 16 and 18 and cytology screening in cervical cancer.	Pubmed	0.002279	1	0.005172	0.05858	1	1	TERT
Pubmed	16214913	Associations between polymorphisms in the vitamin D receptor and breast cancer risk.	Pubmed	0.002279	1	0.005172	0.05858	1	1	VDR
Pubmed	28161440	Immunohistochemical profiling including beta-catenin in conjunctival melanocytic lesions.	Pubmed	0.002279	1	0.005172	0.05858	1	1	CTNNB1
Pubmed	21795738	Strong association between angiotensin I-converting enzyme I/D polymorphism and unexplained recurrent miscarriage of Chinese women--a case-control study.	Pubmed	0.002279	1	0.005172	0.05858	1	1	ACE
Pubmed	12271142	Kir6.2 is required for adaptation to stress.	Pubmed	0.002279	1	0.005172	0.05858	1	1	KCNJ11
Pubmed	25893605	Telomerase regulates MYC-driven oncogenesis independent of its reverse transcriptase activity.	Pubmed	0.002279	1	0.005172	0.05858	1	1	TERT
Pubmed	12356941	Increased expression of the cyclin-dependent kinase inhibitor p27 in cleavage-stage human embryos exhibiting developmental arrest.	Pubmed	0.002279	1	0.005172	0.05858	1	1	CDKN1B
Pubmed	15824354	APOE influences vasospasm and cognition of noncomatose patients with subarachnoid hemorrhage.	Pubmed	0.002279	1	0.005172	0.05858	1	1	APOE
Pubmed	15550693	Mouse strain-specific differences in vascular wall gene expression and their relationship to vascular disease.	Pubmed	0.002279	1	0.005172	0.05858	1	1	APOE
Pubmed	20406267	SHORT COMMUNICATION: Apolipoprotein E genotype and cognition in bipolar disorder.	Pubmed	0.002279	1	0.005172	0.05858	1	1	APOE
Pubmed	30666042	Deletion Polymorphism of Angiotensin-Converting Enzyme Gene Is Associated with Low Muscle Mass in Elderly People in Jakarta, Indonesia.	Pubmed	0.002279	1	0.005172	0.05858	1	1	ACE
Pubmed	15082768	Functional organization of repeat addition processivity and DNA synthesis determinants in the human telomerase multimer.	Pubmed	0.002279	1	0.005172	0.05858	1	1	TERT
Pubmed	26690785	Sex-related differences in the skeletal phenotype of aged vitamin D receptor global knockout mice.	Pubmed	0.002279	1	0.005172	0.05858	1	1	VDR
Pubmed	17047922	Improved motor development and good long-term glycaemic control with sulfonylurea treatment in a patient with the syndrome of intermediate developmental delay, early-onset generalised epilepsy and neonatal diabetes associated with the V59M mutation in the KCNJ11 gene.	Pubmed	0.002279	1	0.005172	0.05858	1	1	KCNJ11
Pubmed	32859279	Comprehensive analysis of diverse low-grade neuroepithelial tumors with FGFR1 alterations reveals a distinct molecular signature of rosette-forming glioneuronal tumor.	Pubmed	0.002279	1	0.005172	0.05858	1	1	FGFR1
Pubmed	9607706	Behavioural, physiological and morphological analysis of a line of apolipoprotein E knockout mouse.	Pubmed	0.002279	1	0.005172	0.05858	1	1	APOE
Pubmed	28641311	Characterisation of blood-derived exosomal hTERT mRNA secretion in cancer patients: a potential pan-cancer marker.	Pubmed	0.002279	1	0.005172	0.05858	1	1	TERT
Pubmed	21482441	The role of extracerebral cholesterol homeostasis and ApoE e4 in cognitive decline.	Pubmed	0.002279	1	0.005172	0.05858	1	1	APOE
Pubmed	20673306	Cellulite, smoking and angiotensin-converting enzyme (ACE) gene insertion/deletion polymorphism.	Pubmed	0.002279	1	0.005172	0.05858	1	1	ACE
Pubmed	12812866	Insulin dose-response effects on memory and plasma amyloid precursor protein in Alzheimer's disease: interactions with apolipoprotein E genotype.	Pubmed	0.002279	1	0.005172	0.05858	1	1	APOE
Pubmed	36528961	Investigation of the independent role of a rare APOE variant (L28P; APOE*4Pittsburgh) in late-onset Alzheimer disease.	Pubmed	0.002279	1	0.005172	0.05858	1	1	APOE
Pubmed	11413162	Iron overload diminishes atherosclerosis in apoE-deficient mice.	Pubmed	0.002279	1	0.005172	0.05858	1	1	APOE
Pubmed	26724524	Vitamin D receptor GATG haplotype association with atherosclerotic disease in patients with rheumatoid arthritis.	Pubmed	0.002279	1	0.005172	0.05858	1	1	VDR
Pubmed	14679188	Hepatocyte growth factor regulates angiotensin converting enzyme expression.	Pubmed	0.002279	1	0.005172	0.05858	1	1	ACE
Pubmed	24797962	Clinical predictors of severe cerebral amyloid angiopathy and influence of APOE genotype in persons with pathologically verified Alzheimer disease.	Pubmed	0.002279	1	0.005172	0.05858	1	1	APOE
Pubmed	26217012	Bicc1 Polymerization Regulates the Localization and Silencing of Bound mRNA.	Pubmed	0.002279	1	0.005172	0.05858	1	1	BICC1
Pubmed	15031162	Normal tension glaucoma is not associated with the common apolipoprotein E gene polymorphisms.	Pubmed	0.002279	1	0.005172	0.05858	1	1	APOE
Pubmed	24761905	Genetic variations in TERT-CLPTM1L genes and risk of lung cancer in a Chinese population.	Pubmed	0.002279	1	0.005172	0.05858	1	1	TERT
Pubmed	32081602	Urinary TERT promoter mutations are detectable up to 10 years prior to clinical diagnosis of bladder cancer: Evidence from the Golestan Cohort Study.	Pubmed	0.002279	1	0.005172	0.05858	1	1	TERT
Pubmed	27496106	Genetically Confirmed Neonatal Diabetes: A Single Centre Experience.	Pubmed	0.002279	1	0.005172	0.05858	1	1	ABCC8
Pubmed	21051932	p27(Kip1), a double-edged sword in Shh-mediated medulloblastoma: Tumor accelerator and suppressor.	Pubmed	0.002279	1	0.005172	0.05858	1	1	CDKN1B
Pubmed	24614194	Myeloid expression of angiotensin-converting enzyme facilitates myeloid maturation and inhibits the development of myeloid-derived suppressor cells.	Pubmed	0.002279	1	0.005172	0.05858	1	1	ACE
Pubmed	32859215	Calcineurin.	Pubmed	0.002279	1	0.005172	0.05858	1	1	PPP3CA
Pubmed	33068634	CaMKII binding to GluN2B at S1303 has no role in acute or inflammatory pain.	Pubmed	0.002279	1	0.005172	0.05858	1	1	GRIN2B
Pubmed	29209894	Mitochondrial energy metabolism and signalling in human glioblastoma cell lines with different PTEN gene status.	Pubmed	0.002279	1	0.005172	0.05858	1	1	PTEN
Pubmed	35839600	Missense variant c.1460 T > C (p.L487P) enhances protein degradation of ER mannosyltransferase ALG9 in two new ALG9-CDG patients presenting with West syndrome and review of the literature.	Pubmed	0.002279	1	0.005172	0.05858	1	1	ALG9
Pubmed	17072952	Cytoplasmic expression of p27(kip1) is associated with a favourable prognosis in colorectal cancer patients.	Pubmed	0.002279	1	0.005172	0.05858	1	1	CDKN1B
Pubmed	29631914	hTERT mRNA expression in urine as a useful diagnostic tool in bladder cancer. Comparison with cytology and NMP22 BladderCheck Test®.	Pubmed	0.002279	1	0.005172	0.05858	1	1	TERT
Pubmed	28051070	Severe neurodegenerative disease in brothers with homozygous mutation in POLR1A.	Pubmed	0.002279	1	0.005172	0.05858	1	1	POLR1A
Pubmed	12633893	Influence of a functional polymorphism within the angiotensin I-converting enzyme gene on partial sleep deprivation in patients with major depression.	Pubmed	0.002279	1	0.005172	0.05858	1	1	ACE
Pubmed	15464259	Age-dependent enhancement of hippocampal long-term potentiation in knock-in mice expressing human apolipoprotein E4 instead of mouse apolipoprotein E.	Pubmed	0.002279	1	0.005172	0.05858	1	1	APOE
Pubmed	15899948	Association between a protein polymorphism in the start codon of the vitamin D receptor gene and severe diabetic retinopathy in C-peptide-negative type 1 diabetes.	Pubmed	0.002279	1	0.005172	0.05858	1	1	VDR
Pubmed	25185890	The cyclin-dependent kinase inhibitor p27 kip1 regulates radial stem cell quiescence and neurogenesis in the adult hippocampus.	Pubmed	0.002279	1	0.005172	0.05858	1	1	CDKN1B
Pubmed	29210860	Aortic dilatation in Marfan syndrome: role of arterial stiffness and fibrillin-1 variants.	Pubmed	0.002279	1	0.005172	0.05858	1	1	FBN1
Pubmed	22012329	Angiotensin II increases the permeability and PV-1 expression of endothelial cells.	Pubmed	0.002279	1	0.005172	0.05858	1	1	AGT
Pubmed	27063096	Elevated HMGA2 expression is associated with cancer aggressiveness and predicts poor outcome in breast cancer.	Pubmed	0.002279	1	0.005172	0.05858	1	1	HMGA2
Pubmed	35803688	Polymorphisms of apolipoprotein E in the Afro-descendant population of Buenaventura, Colombia.	Pubmed	0.002279	1	0.005172	0.05858	1	1	APOE
Pubmed	33115416	The majority of ?-catenin mutations in colorectal cancer is homozygous.	Pubmed	0.002279	1	0.005172	0.05858	1	1	CTNNB1
Pubmed	12633883	Aging-related down-regulation of neprilysin, a putative beta-amyloid-degrading enzyme, in transgenic Tg2576 Alzheimer-like mouse brain is accompanied by an astroglial upregulation in the vicinity of beta-amyloid plaques.	Pubmed	0.002279	1	0.005172	0.05858	1	1	MME
Pubmed	28472123	Inhibition of plasmin-mediated TAFI activation may affect development but not progression of abdominal aortic aneurysms.	Pubmed	0.002279	1	0.005172	0.05858	1	1	APOE
Pubmed	22291433	Cyclin-dependent kinase inhibitor 1B (CDKN1B) gene variants in AIP mutation-negative familial isolated pituitary adenoma kindreds.	Pubmed	0.002279	1	0.005172	0.05858	1	1	CDKN1B
Pubmed	20697334	Prevalence of stroke and associated risk factors in older adults in Havana City and Matanzas Provinces, Cuba (10/66 population-based study).	Pubmed	0.002279	1	0.005172	0.05858	1	1	APOE
Pubmed	15549643	Bone mineral density, carotid artery intimal medial thickness, and the vitamin D receptor BsmI polymorphism in Mexican American women.	Pubmed	0.002279	1	0.005172	0.05858	1	1	VDR
Pubmed	15549644	APOE haplotypes influence bone mineral density in Caucasian males but not females.	Pubmed	0.002279	1	0.005172	0.05858	1	1	APOE
Pubmed	19059503	Compound-heterozygous Marfan syndrome.	Pubmed	0.002279	1	0.005172	0.05858	1	1	FBN1
Pubmed	24183200	Mutational analysis of the PTPN11 gene in Egyptian patients with Noonan syndrome.	Pubmed	0.002279	1	0.005172	0.05858	1	1	PTPN11
Pubmed	17478429	Calcineurin activation is only one calcium-dependent step in cytotoxic T lymphocyte granule exocytosis.	Pubmed	0.002279	1	0.005172	0.05858	1	1	PPP3CA
Pubmed	15153562	Angiotensin II, via AT1 and AT2 receptors and NF-kappaB pathway, regulates the inflammatory response in unilateral ureteral obstruction.	Pubmed	0.002279	1	0.005172	0.05858	1	1	AGT
Pubmed	20830509	ACE gene polymorphism and serum ACE activity in Iranians type II diabetic patients with macroalbuminuria.	Pubmed	0.002279	1	0.005172	0.05858	1	1	ACE
Pubmed	23675511	Mice lacking pten in osteoblasts have improved intramembranous and late endochondral fracture healing.	Pubmed	0.002279	1	0.005172	0.05858	1	1	PTEN
Pubmed	20362668	Expression of the vitamin D receptor, 25-hydroxylases, 1alpha-hydroxylase and 24-hydroxylase in the human kidney and renal clear cell cancer.	Pubmed	0.002279	1	0.005172	0.05858	1	1	VDR
Pubmed	24638155	Melanoma risk is associated with vitamin D receptor gene polymorphisms.	Pubmed	0.002279	1	0.005172	0.05858	1	1	VDR
Pubmed	23339896	Synovial perlecan is required for osteophyte formation in knee osteoarthritis.	Pubmed	0.002279	1	0.005172	0.05858	1	1	HSPG2
Pubmed	22433450	Association between the NMDA glutamate receptor GRIN2B gene and obsessive-compulsive disorder.	Pubmed	0.002279	1	0.005172	0.05858	1	1	GRIN2B
Pubmed	22901312	MLL2 mosaic mutations and intragenic deletion-duplications in patients with Kabuki syndrome.	Pubmed	0.002279	1	0.005172	0.05858	1	1	KMT2D
Pubmed	20541611	Longitudinal changes in medial temporal cortical thickness in normal subjects with the APOE-4 polymorphism.	Pubmed	0.002279	1	0.005172	0.05858	1	1	APOE
Pubmed	23352876	Allelic variations of the vitamin D receptor (VDR) gene are associated with increased risk of coronary artery disease in type 2 diabetics: the DIABHYCAR prospective study.	Pubmed	0.002279	1	0.005172	0.05858	1	1	VDR
Pubmed	27447179	Protective role of the apolipoprotein E2 allele in age-related disease traits and survival: evidence from the Long Life Family Study.	Pubmed	0.002279	1	0.005172	0.05858	1	1	APOE
Pubmed	21132529	Apolipoprotein E epsilon 4 allele and outcomes of traumatic spinal cord injury in a Chinese Han population.	Pubmed	0.002279	1	0.005172	0.05858	1	1	APOE
Pubmed	7989296	Angiotensinogen-deficient mice with hypotension.	Pubmed	0.002279	1	0.005172	0.05858	1	1	AGT
Pubmed	12547486	Angiotensin I-converting enzyme (ACE) gene polymorphism in relation to physical performance, cognition and survival--a follow-up study of elderly Danish twins.	Pubmed	0.002279	1	0.005172	0.05858	1	1	ACE
Pubmed	19383228	Association between renin-angiotensin system gene polymorphism and recurrent wheezing in Chinese children: a 4-year follow-up study.	Pubmed	0.002279	1	0.005172	0.05858	1	1	ACE
Pubmed	12018632	Polymorphism of vitamin D receptor gene start codon in patients with calcium kidney stones.	Pubmed	0.002279	1	0.005172	0.05858	1	1	VDR
Pubmed	17765139	Left-ventricular structure and function are influenced by angiotensinogen gene polymorphism (-20 A/C) in young male patients.	Pubmed	0.002279	1	0.005172	0.05858	1	1	AGT
Pubmed	33068677	Elite swimmers possess shorter telomeres than recreationally active controls.	Pubmed	0.002279	1	0.005172	0.05858	1	1	ACE
Pubmed	25809938	A splicing mutation of the HMGA2 gene is associated with Silver-Russell syndrome phenotype.	Pubmed	0.002279	1	0.005172	0.05858	1	1	HMGA2
Pubmed	27087054	Impact of FokI (rs10735810) and BsmI (rs1544410) on Treatment of Chronic HCV Patients With Genotype 4.	Pubmed	0.002279	1	0.005172	0.05858	1	1	VDR
Pubmed	8306891	Nuclear localization of the protein encoded by the Wilms' tumor gene WT1 in embryonic and adult tissues.	Pubmed	0.002279	1	0.005172	0.05858	1	1	WT1
Pubmed	210175	Apoprotein (E--A-II) complex of human plasma lipoproteins. II. Receptor binding activity of a high density lipoprotein subfraction modulated by the apo(E--A-II) complex.	Pubmed	0.002279	1	0.005172	0.05858	1	1	APOE
Pubmed	32681253	Familial Atrial Enlargement, Conduction Disorder and Symmetric Cardiac Hypertrophy Are Early Signs of PRKAG2 R302Q.	Pubmed	0.002279	1	0.005172	0.05858	1	1	PRKAG2
Pubmed	36274380	High FN1 expression correlates with gastric cancer progression.	Pubmed	0.002279	1	0.005172	0.05858	1	1	FN1
Pubmed	11401115	Failure of aldosterone suppression despite angiotensin-converting enzyme (ACE) inhibitor administration in chronic heart failure is associated with ACE DD genotype.	Pubmed	0.002279	1	0.005172	0.05858	1	1	ACE
Pubmed	15238985	A novel polymorphism in the 1A promoter region of the vitamin D receptor is associated with altered susceptibilty and prognosis in malignant melanoma.	Pubmed	0.002279	1	0.005172	0.05858	1	1	VDR
Pubmed	17116178	HNF-1alpha G574S is a functional variant with decreased transactivation activity.	Pubmed	0.002279	1	0.005172	0.05858	1	1	HNF1A
Pubmed	7835717	Cloning and sequencing of the gene encoding the mouse vitamin D receptor.	Pubmed	0.002279	1	0.005172	0.05858	1	1	VDR
Pubmed	27051059	BAF250a Expression in Atypical Endometriosis and Endometriosis-Associated Ovarian Cancer.	Pubmed	0.002279	1	0.005172	0.05858	1	1	ARID1A
Pubmed	19371224	Relationship between the angiotensin I-converting enzyme insertion/deletion (I/D) polymorphism and cardiovascular risk factors in healthy young Mexican women.	Pubmed	0.002279	1	0.005172	0.05858	1	1	ACE
Pubmed	12584442	Characterization of the region containing the jcpk PKD gene on mouse Chromosome 10.	Pubmed	0.002279	1	0.005172	0.05858	1	1	BICC1
Pubmed	32823232	Loss of ARID1A expression is associated with poor prognosis in non-small cell lung cancer.	Pubmed	0.002279	1	0.005172	0.05858	1	1	ARID1A
Pubmed	29100092	Mutations in Fibronectin Cause a Subtype of Spondylometaphyseal Dysplasia with "Corner Fractures".	Pubmed	0.002279	1	0.005172	0.05858	1	1	FN1
Pubmed	21421471	[Alteration of PTEN gene expression affects the migration of human airway smooth muscle cells in vitro].	Pubmed	0.002279	1	0.005172	0.05858	1	1	PTEN
Pubmed	11102810	The telomerase reverse transcriptase is limiting and necessary for telomerase function in vivo.	Pubmed	0.002279	1	0.005172	0.05858	1	1	TERT
Pubmed	12187393	Body weight changes and the A-6G polymorphism of the angiotensinogen gene.	Pubmed	0.002279	1	0.005172	0.05858	1	1	AGT
Pubmed	15067191	The influence of VDR genotype and exercise on ultrasound parameters in young adult Japanese women.	Pubmed	0.002279	1	0.005172	0.05858	1	1	VDR
Pubmed	12728665	[ACE gene polymorphism and renal scarring in children with urinary tract infection and vesicoureteric reflux: preliminary results].	Pubmed	0.002279	1	0.005172	0.05858	1	1	ACE
Pubmed	32886829	Tanshinone II A improves the chemosensitivity of breast cancer cells to doxorubicin by inhibiting ?-catenin nuclear translocation.	Pubmed	0.002279	1	0.005172	0.05858	1	1	CTNNB1
Pubmed	26964041	De Novo Occurrence of a Variant in ARL3 and Apparent Autosomal Dominant Transmission of Retinitis Pigmentosa.	Pubmed	0.002279	1	0.005172	0.05858	1	1	ARL3
Pubmed	8198613	Expression and cDNA cloning of human HMGI-C phosphoprotein.	Pubmed	0.002279	1	0.005172	0.05858	1	1	HMGA2
Pubmed	15944184	PTEN deletion in Bergmann glia leads to premature differentiation and affects laminar organization.	Pubmed	0.002279	1	0.005172	0.05858	1	1	PTEN
Pubmed	11427729	Onset of natural killer cell lymphomas in transgenic mice carrying a truncated HMGI-C gene by the chronic stimulation of the IL-2 and IL-15 pathway.	Pubmed	0.002279	1	0.005172	0.05858	1	1	HMGA2
Pubmed	19358237	Decreased gene expression of fibrillin-1 in stress urinary incontinence.	Pubmed	0.002279	1	0.005172	0.05858	1	1	FBN1
Pubmed	9620778	Expression of TERT in early premalignant lesions and a subset of cells in normal tissues.	Pubmed	0.002279	1	0.005172	0.05858	1	1	TERT
Pubmed	34007253	Effect of Doxycycline on Survival in Abdominal Aortic Aneurysms in a Mouse Model.	Pubmed	0.002279	1	0.005172	0.05858	1	1	APOE
Pubmed	20516636	Skeletal phenotype of mice with a null mutation in Cav 1.3 L-type calcium channel.	Pubmed	0.002279	1	0.005172	0.05858	1	1	CACNA1D
Pubmed	8306876	Defects in mesoderm, neural tube and vascular development in mouse embryos lacking fibronectin.	Pubmed	0.002279	1	0.005172	0.05858	1	1	FN1
Pubmed	27486766	Loss of ARID1A expression leads to sensitivity to ROS-inducing agent elesclomol in gynecologic cancer cells.	Pubmed	0.002279	1	0.005172	0.05858	1	1	ARID1A
Pubmed	27246855	The CaMKII/GluN2B Protein Interaction Maintains Synaptic Strength.	Pubmed	0.002279	1	0.005172	0.05858	1	1	GRIN2B
Pubmed	27915094	Clinical features associated with CTNNB1 de novo loss of function mutations in ten individuals.	Pubmed	0.002279	1	0.005172	0.05858	1	1	CTNNB1
Pubmed	22675504	In vivo human apolipoprotein E isoform fractional turnover rates in the CNS.	Pubmed	0.002279	1	0.005172	0.05858	1	1	APOE
Pubmed	19706393	Vascular effects of a low-carbohydrate high-protein diet.	Pubmed	0.002279	1	0.005172	0.05858	1	1	APOE
Pubmed	20335123	[Effects of atorfastatin on the cognitive function of patients with vascular cognitive impairment and different apolipoprotein E genotypes].	Pubmed	0.002279	1	0.005172	0.05858	1	1	APOE
Pubmed	26506064	A deleterious gene-by-environment interaction imposed by calcium channel blockers in Marfan syndrome.	Pubmed	0.002279	1	0.005172	0.05858	1	1	FBN1
Pubmed	35249336	The association between vitamin D receptor gene polymorphisms and asthma: a systematic review and meta-analysis.	Pubmed	0.002279	1	0.005172	0.05858	1	1	VDR
Pubmed	32017139	?	Pubmed	0.002279	1	0.005172	0.05858	1	1	ALDH18A1
Pubmed	28303017	NMDA receptors: linking physiological output to biophysical operation.	Pubmed	0.002279	1	0.005172	0.05858	1	1	GRIN2B
Pubmed	22266517	Perlecan-deficient mutation impairs corneal epithelial structure.	Pubmed	0.002279	1	0.005172	0.05858	1	1	HSPG2
Pubmed	21325790	Vitamin D receptor genetic polymorphisms and the risk of urolithiasis: a meta-analysis.	Pubmed	0.002279	1	0.005172	0.05858	1	1	VDR
Pubmed	12153971	Insertion/deletion polymorphism of the angiotensin I-converting enzyme gene and arterial oxygen saturation at high altitude.	Pubmed	0.002279	1	0.005172	0.05858	1	1	ACE
Pubmed	15956166	Sex, apolipoprotein E epsilon 4 status, and hippocampal volume in mild cognitive impairment.	Pubmed	0.002279	1	0.005172	0.05858	1	1	APOE
Pubmed	15956169	Predictive utility of apolipoprotein E genotype for Alzheimer disease in outpatients with mild cognitive impairment.	Pubmed	0.002279	1	0.005172	0.05858	1	1	APOE
Pubmed	24376863	Genetic analysis of the relationship between bone mineral density and low-density lipoprotein receptor-related protein 5 gene polymorphisms.	Pubmed	0.002279	1	0.005172	0.05858	1	1	LRP5
Pubmed	35862303	A cardiac-null mutation of Prdm16 causes hypotension in mice with cardiac hypertrophy via increased nitric oxide synthase 1.	Pubmed	0.002279	1	0.005172	0.05858	1	1	PRDM16
Pubmed	20817608	APOE and cholesterol homeostasis in Alzheimer's disease.	Pubmed	0.002279	1	0.005172	0.05858	1	1	APOE
Pubmed	18838195	Multi-modal imaging predicts memory performance in normal aging and cognitive decline.	Pubmed	0.002279	1	0.005172	0.05858	1	1	APOE
Pubmed	23797815	PLCE1 rs2274223 A>G polymorphism and cancer risk: a meta-analysis.	Pubmed	0.002279	1	0.005172	0.05858	1	1	PLCE1
Pubmed	20085788	Alteration of resting brain function by genetic variation in angiotensin converting enzyme in amnestic-type mild cognitive impairment of Chinese Han.	Pubmed	0.002279	1	0.005172	0.05858	1	1	ACE
Pubmed	17537156	Angiotensin-converting enzyme gene polymorphism and stroke in type 2 diabetic patients in Taiwan.	Pubmed	0.002279	1	0.005172	0.05858	1	1	ACE
Pubmed	24687455	Simvastatin treatment enhances NMDAR-mediated synaptic transmission by upregulating the surface distribution of the GluN2B subunit.	Pubmed	0.002279	1	0.005172	0.05858	1	1	GRIN2B
Pubmed	27401876	Involvement of Spinal Angiotensin II System in Streptozotocin-Induced Diabetic Neuropathic Pain in Mice.	Pubmed	0.002279	1	0.005172	0.05858	1	1	AGT
Pubmed	12883119	Apolipoprotein E genotype and temperament: a longitudinal study from infancy to the late teens.	Pubmed	0.002279	1	0.005172	0.05858	1	1	APOE
Pubmed	25220655	Immunohistochemical expression of VDR is associated with reduced integrity of tight junction complex in psoriatic skin.	Pubmed	0.002279	1	0.005172	0.05858	1	1	VDR
Pubmed	17611690	Immortalization and characterization of pleomorphic adenoma cells by transfection with the hTERT gene.	Pubmed	0.002279	1	0.005172	0.05858	1	1	TERT
Pubmed	22949395	Description of a large family with autosomal dominant hypercholesterolemia associated with the APOE p.Leu167del mutation.	Pubmed	0.002279	1	0.005172	0.05858	1	1	APOE
Pubmed	23771217	APOE-?2 and APOE-?4 correlate with increased amyloid accumulation in cerebral vasculature.	Pubmed	0.002279	1	0.005172	0.05858	1	1	APOE
Pubmed	15381116	ACE1 polymorphism and progression of SARS.	Pubmed	0.002279	1	0.005172	0.05858	1	1	ACE
Pubmed	32727130	Vitamin-D Receptor-Gene Polymorphisms Affect Quality of Life in Patients with Autoimmune Liver Diseases.	Pubmed	0.002279	1	0.005172	0.05858	1	1	VDR
Pubmed	31982616	Nanostructured lipid carriers accumulate in atherosclerotic plaques of ApoE	Pubmed	0.002279	1	0.005172	0.05858	1	1	APOE
Pubmed	15537704	The major target of the endogenously generated reactive oxygen species in response to insulin stimulation is phosphatase and tensin homolog and not phosphoinositide-3 kinase (PI-3 kinase) in the PI-3 kinase/Akt pathway.	Pubmed	0.002279	1	0.005172	0.05858	1	1	PTEN
Pubmed	1890161	A mutation in the tyrosine kinase domain of the insulin receptor associated with insulin resistance in an obese woman.	Pubmed	0.002279	1	0.005172	0.05858	1	1	INSR
Pubmed	27929737	Long noncoding RNA HIT000218960 promotes papillary thyroid cancer oncogenesis and tumor progression by upregulating the expression of high mobility group AT-hook 2 (HMGA2) gene.	Pubmed	0.002279	1	0.005172	0.05858	1	1	HMGA2
Pubmed	20097751	iso-DGR sequences do not mediate binding of fibronectin N-terminal modules to adherent fibronectin-null fibroblasts.	Pubmed	0.002279	1	0.005172	0.05858	1	1	FN1
Pubmed	16513305	p27(Kip1) deficiency causes organ of Corti pathology and hearing loss.	Pubmed	0.002279	1	0.005172	0.05858	1	1	CDKN1B
Pubmed	23541187	Association of plasma and cortical amyloid beta is modulated by APOE ?4 status.	Pubmed	0.002279	1	0.005172	0.05858	1	1	APOE
Pubmed	20455198	Neonatal Marfan syndrome: unusually large deletion of exons 24-26 of FBN1 associated with poor prognosis.	Pubmed	0.002279	1	0.005172	0.05858	1	1	FBN1
Pubmed	1338906	Constitutional mutations in the WT1 gene in patients with Denys-Drash syndrome.	Pubmed	0.002279	1	0.005172	0.05858	1	1	WT1
Pubmed	15202933	Insertion of the amyloid precursor protein into lipid monolayers: effects of cholesterol and apolipoprotein E.	Pubmed	0.002279	1	0.005172	0.05858	1	1	APOE
Pubmed	12391297	Biological activity of the Helicobacter pylori virulence factor CagA is determined by variation in the tyrosine phosphorylation sites.	Pubmed	0.002279	1	0.005172	0.05858	1	1	PTPN11
Pubmed	15287908	Aging, gender and APOE isotype modulate metabolism of Alzheimer's Abeta peptides and F-isoprostanes in the absence of detectable amyloid deposits.	Pubmed	0.002279	1	0.005172	0.05858	1	1	APOE
Pubmed	33837479	A case of a rosette-forming glioneuronal tumor with clinicopathological features of a dysembryoplastic neuroepithelial tumor and fibroblast growth factor receptor 1 internal tandem duplication.	Pubmed	0.002279	1	0.005172	0.05858	1	1	FGFR1
Pubmed	12657895	Apolipoprotein E (APOE) polymorphism influences serum APOE levels in Alzheimer's disease patients and centenarians.	Pubmed	0.002279	1	0.005172	0.05858	1	1	APOE
Pubmed	15696971	Expression of the Wilms' tumor gene product WT1 in glioblastomas and medulloblastomas.	Pubmed	0.002279	1	0.005172	0.05858	1	1	WT1
Pubmed	30103977	Vitamin D receptor (VDR) gene polymorphism and vascular dementia due to cerebral small vessel disease in an Asian Indian cohort.	Pubmed	0.002279	1	0.005172	0.05858	1	1	VDR
Pubmed	18419788	Detection of somatic beta-catenin mutations in primary pigmented nodular adrenocortical disease (PPNAD).	Pubmed	0.002279	1	0.005172	0.05858	1	1	CTNNB1
Pubmed	10978354	Identification of PTEN mutations in metastatic melanoma specimens.	Pubmed	0.002279	1	0.005172	0.05858	1	1	PTEN
Pubmed	20577623	Apolipoprotein e4 genotype and depressive symptoms as risk factors for dementia in an older korean population.	Pubmed	0.002279	1	0.005172	0.05858	1	1	APOE
Pubmed	11100122	The nuclear receptor co-repressor nrip1 (RIP140) is essential for female fertility.	Pubmed	0.002279	1	0.005172	0.05858	1	1	NRIP1
Pubmed	25268647	The apolipoprotein E polymorphism rs7412 associates with body fatness independently of plasma lipids in middle aged men.	Pubmed	0.002279	1	0.005172	0.05858	1	1	APOE
Pubmed	25195132	Vitamin D receptor gene polymorphisms in relation to the risk of colorectal cancer in the Polish population.	Pubmed	0.002279	1	0.005172	0.05858	1	1	VDR
Pubmed	35490264	Association of Angiotensin-converting Enzyme Gene Polymorphism with Susceptibility to Asthma Disease in Western Iran.	Pubmed	0.002279	1	0.005172	0.05858	1	1	ACE
Pubmed	30571378	Statins Reduce Thoracic Aortic Aneurysm Growth in Marfan Syndrome Mice via Inhibition of the Ras-Induced ERK (Extracellular Signal-Regulated Kinase) Signaling Pathway.	Pubmed	0.002279	1	0.005172	0.05858	1	1	FBN1
Pubmed	24388885	Apolipoprotein E4 allele is associated with substantial changes in the plasma lipids and hyaluronic acid content in patients with nonalcoholic fatty liver disease.	Pubmed	0.002279	1	0.005172	0.05858	1	1	APOE
Pubmed	17344070	Human insulin receptor juxtamembrane domain independent insulin signaling.	Pubmed	0.002279	1	0.005172	0.05858	1	1	INSR
Pubmed	21590266	Phenotypic spectrum of 80 Greek patients referred as Noonan syndrome and PTPN11 mutation analysis: the value of initial clinical assessment.	Pubmed	0.002279	1	0.005172	0.05858	1	1	PTPN11
Pubmed	35034896	APOE?4 Allele Moderates the Association Between Basal Forebrain Nuclei Volumes and Allocentric Navigation in Older Adults Without Dementia.	Pubmed	0.002279	1	0.005172	0.05858	1	1	APOE
Pubmed	29679801	Metabolic control, ApoE genotypes, and dyslipidemia in children, adolescents and young adults with type 1 diabetes.	Pubmed	0.002279	1	0.005172	0.05858	1	1	APOE
Pubmed	17623658	Oxidative stress antagonizes Wnt signaling in osteoblast precursors by diverting beta-catenin from T cell factor- to forkhead box O-mediated transcription.	Pubmed	0.002279	1	0.005172	0.05858	1	1	CTNNB1
Pubmed	25700580	The ACE I/D polymorphism is associated with nitric oxide metabolite and blood pressure levels in healthy Mexican men.	Pubmed	0.002279	1	0.005172	0.05858	1	1	ACE
Pubmed	12439749	Tumor-specific activation of hTERT-derived promoters by tumor suppressive E1A-mutants involves recruitment of p300/CBP/HAT and suppression of HDAC-1 and defines a combined tumor targeting and suppression system.	Pubmed	0.002279	1	0.005172	0.05858	1	1	TERT
Pubmed	14586646	Congenital diaphragmatic eventration and bilateral uretero-hydronephrosis in a patient with neonatal Marfan syndrome caused by a mutation in exon 25 of the FBN1 gene and review of the literature.	Pubmed	0.002279	1	0.005172	0.05858	1	1	FBN1
Pubmed	11787479	Angiotensin-converting enzyme gene polymorphism and premature coronary heart disease.	Pubmed	0.002279	1	0.005172	0.05858	1	1	ACE
Pubmed	25205053	p27 and leukemia: cell cycle and beyond.	Pubmed	0.002279	1	0.005172	0.05858	1	1	CDKN1B
Pubmed	11079660	Apolipoprotein E genotypes and response of plasma lipids and progression-regression of coronary atherosclerosis to lipid-lowering drug therapy.	Pubmed	0.002279	1	0.005172	0.05858	1	1	APOE
Pubmed	11079661	The insertion/deletion polymorphism of the angiotensin-converting enzyme gene determines coronary vascular tone and nitric oxide activity.	Pubmed	0.002279	1	0.005172	0.05858	1	1	ACE
Pubmed	26109216	Maternal VDR variants rather than 25-hydroxyvitamin D concentration during early pregnancy are associated with type 1 diabetes in the offspring.	Pubmed	0.002279	1	0.005172	0.05858	1	1	VDR
Pubmed	15944101	Angiotensin converting enzyme insertion/deletion polymorphisms in vasovagal syncope.	Pubmed	0.002279	1	0.005172	0.05858	1	1	ACE
Pubmed	23820731	A new model to evaluate Raf signaling in hematopoietic cells.	Pubmed	0.002279	1	0.005172	0.05858	1	1	RAF1
Pubmed	17395632	The Kir6.2-F333I mutation differentially modulates KATP channels composed of SUR1 or SUR2 subunits.	Pubmed	0.002279	1	0.005172	0.05858	1	1	KCNJ11
Pubmed	25038516	Dietary restriction ameliorates haematopoietic ageing independent of telomerase, whilst lack of telomerase and short telomeres exacerbates the ageing phenotype.	Pubmed	0.002279	1	0.005172	0.05858	1	1	TERT
Pubmed	20541671	The MENX syndrome and p27: relationships with multiple endocrine neoplasia.	Pubmed	0.002279	1	0.005172	0.05858	1	1	CDKN1B
Pubmed	29584779	Oral administration of Pantoea agglomerans-derived lipopolysaccharide prevents development of atherosclerosis in high-fat diet-fed apoE-deficient mice via ameliorating hyperlipidemia, pro-inflammatory mediators and oxidative responses.	Pubmed	0.002279	1	0.005172	0.05858	1	1	APOE
Pubmed	21651961	Apolipoprotein E isoform-specific effects on cytokine and nitric oxide production from mouse Schwann cells after inflammatory stimulation.	Pubmed	0.002279	1	0.005172	0.05858	1	1	APOE
Pubmed	16319043	Association between ACE gene I/D polymorphism and clinical presentation and prognosis of sarcoidosis.	Pubmed	0.002279	1	0.005172	0.05858	1	1	ACE
Pubmed	15755832	Influence of apolipoprotein E genotype on fat-soluble plasma antioxidants in Spanish children.	Pubmed	0.002279	1	0.005172	0.05858	1	1	APOE
Pubmed	21168462	Vitamin D receptor gene methylation is associated with ethnicity, tuberculosis, and TaqI polymorphism.	Pubmed	0.002279	1	0.005172	0.05858	1	1	VDR
Pubmed	21722816	Contribution of deletion in angiotensin-converting enzyme but not A1166C angiotensin II type-1 receptor gene polymorphisms to clinical outcomes in atherothrombotic disease.	Pubmed	0.002279	1	0.005172	0.05858	1	1	ACE
Pubmed	27339393	Phosphodiesterase 11A (PDE11A), Enriched in Ventral Hippocampus Neurons, is Required for Consolidation of Social but not Nonsocial Memories in Mice.	Pubmed	0.002279	1	0.005172	0.05858	1	1	PDE11A
Pubmed	15358739	Prediction of bone mineral density from vitamin D receptor polymorphisms is uncertain in representative samples of Japanese Women. The Japanese Population-based Osteoporosis (JPOS) Study.	Pubmed	0.002279	1	0.005172	0.05858	1	1	VDR
Pubmed	20959037	[Relationship between ACE gene insertion or deletion polymorphism and left ventricular mass in newborns admitted to the neonatal intensive care unit].	Pubmed	0.002279	1	0.005172	0.05858	1	1	ACE
Pubmed	22301622	PTEN loss defines a TGF-?-induced tubule phenotype of failed differentiation and JNK signaling during renal fibrosis.	Pubmed	0.002279	1	0.005172	0.05858	1	1	PTEN
Pubmed	22301625	Angiotensin II regulates growth of the developing papillas ex vivo.	Pubmed	0.002279	1	0.005172	0.05858	1	1	AGT
Pubmed	15728261	Superagonistic action of 14-epi-analogs of 1,25-dihydroxyvitamin D explained by vitamin D receptor-coactivator interaction.	Pubmed	0.002279	1	0.005172	0.05858	1	1	VDR
Pubmed	21976953	Identification of a novel FBN1 gene mutation in a Chinese family with Marfan syndrome.	Pubmed	0.002279	1	0.005172	0.05858	1	1	FBN1
Pubmed	34972704	Telomerase Reverse Transcriptase Promoter Mutations in Human Hepatobiliary, Pancreatic and Gastrointestinal Cancer Cell Lines.	Pubmed	0.002279	1	0.005172	0.05858	1	1	TERT
Pubmed	12787320	APOE epsilon 4 influences the pathological phenotype of Alzheimer's disease by favouring cerebrovascular over parenchymal accumulation of A beta protein.	Pubmed	0.002279	1	0.005172	0.05858	1	1	APOE
Pubmed	32007762	Establishment of SIAISi001-A, an induced pluripotent stem cell (iPSC) line from 66-year old mild cognitive impairment (MCI) with two copies of APOE4 gene.	Pubmed	0.002279	1	0.005172	0.05858	1	1	APOE
Pubmed	24628801	Structural insights into Noonan/LEOPARD syndrome-related mutants of protein-tyrosine phosphatase SHP2 (PTPN11).	Pubmed	0.002279	1	0.005172	0.05858	1	1	PTPN11
Pubmed	20551050	Extracellular protease ADAMTS9 suppresses esophageal and nasopharyngeal carcinoma tumor formation by inhibiting angiogenesis.	Pubmed	0.002279	1	0.005172	0.05858	1	1	ADAMTS9
Pubmed	21553236	Telomerase reverse transcriptase catalytic subunit expression and proliferation index in Wilms tumor.	Pubmed	0.002279	1	0.005172	0.05858	1	1	TERT
Pubmed	12055674	Reduced expression of PTEN correlates with breast cancer progression.	Pubmed	0.002279	1	0.005172	0.05858	1	1	PTEN
Pubmed	28028641	The insertion/deletion polymorphism in the angiotensin-converting enzyme gene and nicotine dependence in schizophrenia patients.	Pubmed	0.002279	1	0.005172	0.05858	1	1	ACE
Pubmed	12114335	Angiotensin I-converting enzyme insertion/deletion polymorphism and cardiac mortality and morbidity after coronary artery bypass graft surgery.	Pubmed	0.002279	1	0.005172	0.05858	1	1	ACE
Pubmed	28690312	Wolff-Parkinson-White Syndrome with Ventricular Hypertrophy in a Brazilian Family.	Pubmed	0.002279	1	0.005172	0.05858	1	1	PRKAG2
Pubmed	17307038	LRP5 coding polymorphisms influence the variation of peak bone mass in a normal population of French-Canadian women.	Pubmed	0.002279	1	0.005172	0.05858	1	1	LRP5
Pubmed	18647646	Improved short-term memory and increased expression of NR2B observed in senescence-accelerated mouse (SAM) P6.	Pubmed	0.002279	1	0.005172	0.05858	1	1	GRIN2B
Pubmed	10521365	Interleukin-6 exacerbates early atherosclerosis in mice.	Pubmed	0.002279	1	0.005172	0.05858	1	1	APOE
Pubmed	15189494	Angiotensin-converting enzyme gene polymorphism and lipid profiles in Kuwaiti children with type 1 diabetes.	Pubmed	0.002279	1	0.005172	0.05858	1	1	ACE
Pubmed	10521366	Low-cholesterol and high-fat diets reduce atherosclerotic lesion development in ApoE-knockout mice.	Pubmed	0.002279	1	0.005172	0.05858	1	1	APOE
Pubmed	21541275	Apolipoprotein E gene and age-related macular degeneration in a Chinese population.	Pubmed	0.002279	1	0.005172	0.05858	1	1	APOE
Pubmed	1652893	A unique mutation in the vitamin D receptor gene in three Japanese patients with vitamin D-dependent rickets type II: utility of single-strand conformation polymorphism analysis for heterozygous carrier detection.	Pubmed	0.002279	1	0.005172	0.05858	1	1	VDR
Pubmed	21313761	[PTEN gene in triple-negative breast cancer].	Pubmed	0.002279	1	0.005172	0.05858	1	1	PTEN
Pubmed	12053022	Significance of vitamin D receptor gene polymorphism for risk and disease severity of prostate cancer and benign prostatic hyperplasia in Japanese.	Pubmed	0.002279	1	0.005172	0.05858	1	1	VDR
Pubmed	28028632	The rs3736228 polymorphism in the LRP5 gene is associated with calcaneal ultrasound parameter but not with body composition in a cohort of young Caucasian adults.	Pubmed	0.002279	1	0.005172	0.05858	1	1	LRP5
Pubmed	14981093	Human telomerase RNA and box H/ACA scaRNAs share a common Cajal body-specific localization signal.	Pubmed	0.002279	1	0.005172	0.05858	1	1	TERC
Pubmed	25293691	Proteolytic processing of the cilium adhesin MHJ_0194 (P123J ) in Mycoplasma hyopneumoniae generates a functionally diverse array of cleavage fragments that bind multiple host molecules.	Pubmed	0.002279	1	0.005172	0.05858	1	1	FN1
Pubmed	15743841	Insulin hypersensitivity and resistance to streptozotocin-induced diabetes in mice lacking PTEN in adipose tissue.	Pubmed	0.002279	1	0.005172	0.05858	1	1	PTEN
Pubmed	26026163	Alteration of ornithine metabolism leads to dominant and recessive hereditary spastic paraplegia.	Pubmed	0.002279	1	0.005172	0.05858	1	1	ALDH18A1
Pubmed	11413088	Role for p27(Kip1) in Vascular Smooth Muscle Cell Migration.	Pubmed	0.002279	1	0.005172	0.05858	1	1	CDKN1B
Pubmed	28352005	Associations between clinical characteristics and angiotensin-converting enzyme gene insertion/deletion polymorphism in Moroccan population with Type-2 diabetic nephropathy.	Pubmed	0.002279	1	0.005172	0.05858	1	1	ACE
Pubmed	20722721	Impairment of CaMKII activation and attenuation of neuropathic pain in mice lacking NR2B phosphorylated at Tyr1472.	Pubmed	0.002279	1	0.005172	0.05858	1	1	GRIN2B
Pubmed	17550142	P27 V109G Polymorphism is associated with lymph node metastases but not with increased risk of breast cancer.	Pubmed	0.002279	1	0.005172	0.05858	1	1	CDKN1B
Pubmed	10234502	Novel PTEN mutations in patients with Cowden disease: absence of clear genotype-phenotype correlations.	Pubmed	0.002279	1	0.005172	0.05858	1	1	PTEN
Pubmed	27411289	TERT promoter mutations in pancreatic endocrine tumours are rare and mainly found in tumours from patients with hereditary syndromes.	Pubmed	0.002279	1	0.005172	0.05858	1	1	TERT
Pubmed	1963473	Functional properties of a naturally occurring Trp1200----Ser1200 mutation of the insulin receptor.	Pubmed	0.002279	1	0.005172	0.05858	1	1	INSR
Pubmed	23612019	Identification of fibronectin as a major factor in human serum to recruit subchondral mesenchymal progenitor cells.	Pubmed	0.002279	1	0.005172	0.05858	1	1	FN1
Pubmed	27281274	Apolipoprotein E isotype-dependent modulation of microRNA-146a in plasma and brain.	Pubmed	0.002279	1	0.005172	0.05858	1	1	APOE
Pubmed	15755872	Transactivation functions of the tumor-specific HMGA2/LPP fusion protein are augmented by wild-type HMGA2.	Pubmed	0.002279	1	0.005172	0.05858	1	1	HMGA2
Pubmed	16731833	Mutations at the same residue (R50) of Kir6.2 (KCNJ11) that cause neonatal diabetes produce different functional effects.	Pubmed	0.002279	1	0.005172	0.05858	1	1	KCNJ11
Pubmed	26077721	Insulin receptor variants and obesity-related cancers in the Framingham Heart Study.	Pubmed	0.002279	1	0.005172	0.05858	1	1	INSR
Pubmed	33957555	Default mode network connectivity and cognition in the aging brain: the effects of age, sex, and APOE genotype.	Pubmed	0.002279	1	0.005172	0.05858	1	1	APOE
Pubmed	16887496	Reduced cardiac functional reserve in apolipoprotein E knockout mice.	Pubmed	0.002279	1	0.005172	0.05858	1	1	APOE
Pubmed	35154509	Apolipoprotein E	Pubmed	0.002279	1	0.005172	0.05858	1	1	APOE
Pubmed	25447528	Wilms' tumor 1 enhances Cisplatin-resistance of advanced NSCLC.	Pubmed	0.002279	1	0.005172	0.05858	1	1	WT1
Pubmed	12667285	[The expression of human telomerase reverse transcriptase mRNA and its significance in acute leukemia].	Pubmed	0.002279	1	0.005172	0.05858	1	1	TERT
Pubmed	19481539	Malignant progression of invasive tumour cells seen in hypoxia present an accumulation of beta-catenin in the nucleus at the tumour front.	Pubmed	0.002279	1	0.005172	0.05858	1	1	CTNNB1
Pubmed	22925336	Association between hTERT activation by HPV E6 proteins and oncogenic risk.	Pubmed	0.002279	1	0.005172	0.05858	1	1	TERT
Pubmed	17141183	Adventitial fibroblasts are activated in the early stages of atherosclerosis in the apolipoprotein E knockout mouse.	Pubmed	0.002279	1	0.005172	0.05858	1	1	APOE
Pubmed	18324906	Association of high sensitive C-reactive protein with apolipoprotein E polymorphism in children and young adults: the Cardiovascular Risk in Young Finns Study.	Pubmed	0.002279	1	0.005172	0.05858	1	1	APOE
Pubmed	23085268	Effect of S-aspirin, a novel hydrogen-sulfide-releasing aspirin (ACS14), on atherosclerosis in apoE-deficient mice.	Pubmed	0.002279	1	0.005172	0.05858	1	1	APOE
Pubmed	24496515	Angiotensin-converting enzyme I/D polymorphism is associated with pneumonia risk: a meta-analysis.	Pubmed	0.002279	1	0.005172	0.05858	1	1	ACE
Pubmed	32727102	PTEN Function at the Interface between Cancer and Tumor Microenvironment: Implications for Response to Immunotherapy.	Pubmed	0.002279	1	0.005172	0.05858	1	1	PTEN
Pubmed	23856765	Thymic epithelial ?-catenin is required for adult thymic homeostasis and function.	Pubmed	0.002279	1	0.005172	0.05858	1	1	CTNNB1
Pubmed	19179606	HMGA2 maintains oncogenic RAS-induced epithelial-mesenchymal transition in human pancreatic cancer cells.	Pubmed	0.002279	1	0.005172	0.05858	1	1	HMGA2
Pubmed	12165926	Contributions of 18 additional DNA sequence variations in the gene encoding apolipoprotein E to explaining variation in quantitative measures of lipid metabolism.	Pubmed	0.002279	1	0.005172	0.05858	1	1	APOE
Pubmed	32573439	Skd3 (human ClpB) is a potent mitochondrial protein disaggregase that is inactivated by 3-methylglutaconic aciduria-linked mutations.	Pubmed	0.002279	1	0.005172	0.05858	1	1	CLPB
Pubmed	26026117	Telomere length abnormalities and telomerase RNA component expression in gastroenteropancreatic neuroendocrine tumors.	Pubmed	0.002279	1	0.005172	0.05858	1	1	TERC
Pubmed	20482774	A novel biomarker TERTmRNA is applicable for early detection of hepatoma.	Pubmed	0.002279	1	0.005172	0.05858	1	1	TERT
Pubmed	29655892	A case report and review of the literature indicate that HMGA2 should be added as a disease gene for Silver-Russell syndrome.	Pubmed	0.002279	1	0.005172	0.05858	1	1	HMGA2
Pubmed	22939958	Clinicopathologic analysis of loss of AT-rich interactive domain 1A expression in endometrial cancer.	Pubmed	0.002279	1	0.005172	0.05858	1	1	ARID1A
Pubmed	14981053	Depletion of tissue angiotensin-converting enzyme differentially influences the intrarenal and urinary expression of angiotensin peptides.	Pubmed	0.002279	1	0.005172	0.05858	1	1	ACE
Pubmed	21325775	A novel apolipoprotein E mutation, ApoE Osaka (Arg158 Pro), in a dyslipidemic patient with lipoprotein glomerulopathy.	Pubmed	0.002279	1	0.005172	0.05858	1	1	APOE
Pubmed	11885754	The E4 allele of apolipoprotein E is associated with increased restenosis after coronary angioplasty.	Pubmed	0.002279	1	0.005172	0.05858	1	1	APOE
Pubmed	31752548	Gene Polymorphisms and Allergic Diseases: Evidence from a Meta-analysis.	Pubmed	0.002279	1	0.005172	0.05858	1	1	VDR
Pubmed	16731860	HLA genotyping supports a nonautoimmune etiology in patients diagnosed with diabetes under the age of 6 months.	Pubmed	0.002279	1	0.005172	0.05858	1	1	KCNJ11
Pubmed	13679242	Cloning of rat telomerase catalytic subunit functional domains, reconstitution of telomerase activity and enzymatic profile of pig and chicken tissues.	Pubmed	0.002279	1	0.005172	0.05858	1	1	TERT
Pubmed	11751454	Cell cycle regulation during mouse olfactory neurogenesis.	Pubmed	0.002279	1	0.005172	0.05858	1	1	CDKN1B
Pubmed	23134771	High mobility group AT-hook 2 is overexpressed in hepatoblastoma.	Pubmed	0.002279	1	0.005172	0.05858	1	1	HMGA2
Pubmed	27819284	Superimposing Status Epilepticus on Neuron Subset-Specific PTEN Haploinsufficient and Wild Type Mice Results in Long-term Changes in Behavior.	Pubmed	0.002279	1	0.005172	0.05858	1	1	PTEN
Pubmed	15275953	Impaired motor performance in mice lacking neurosteroid vitamin D receptors.	Pubmed	0.002279	1	0.005172	0.05858	1	1	VDR
Pubmed	22205501	Dysregulation of PTEN in cardiopulmonary vascular remodeling induced by pulmonary hypertension.	Pubmed	0.002279	1	0.005172	0.05858	1	1	PTEN
Pubmed	15741219	Telomere loss, senescence, and genetic instability in CD4+ T lymphocytes overexpressing hTERT.	Pubmed	0.002279	1	0.005172	0.05858	1	1	TERT
Pubmed	19481545	A murine model of neonatal diabetes mellitus in Glis3-deficient mice.	Pubmed	0.002279	1	0.005172	0.05858	1	1	GLIS3
Pubmed	22398564	Apolipoprotein E ?4 status modifies the effects of sex hormones on neuropsychiatric symptoms of Alzheimer's disease.	Pubmed	0.002279	1	0.005172	0.05858	1	1	APOE
Pubmed	31198195	Association Between Polymorphisms in the Angiotensin-Converting Enzyme Gene and Non-Obstructive Azoospermia in the Chinese Han Population from Northeast China.	Pubmed	0.002279	1	0.005172	0.05858	1	1	ACE
Pubmed	21998309	Functional characterization of alternative splicing in the C terminus of L-type CaV1.3 channels.	Pubmed	0.002279	1	0.005172	0.05858	1	1	CACNA1D
Pubmed	12297840	P53 gene and Wnt signaling in benign neoplasms: beta-catenin mutations in hepatic adenoma but not in focal nodular hyperplasia.	Pubmed	0.002279	1	0.005172	0.05858	1	1	CTNNB1
Pubmed	28631893	Expanding the allelic disorders linked to TCTN1 to include Varadi syndrome (Orofaciodigital syndrome type VI).	Pubmed	0.002279	1	0.005172	0.05858	1	1	TCTN1
Pubmed	27315356	Efficacy and safety of dovitinib in pretreated patients with advanced squamous non-small cell lung cancer with FGFR1 amplification: A single-arm, phase 2 study.	Pubmed	0.002279	1	0.005172	0.05858	1	1	FGFR1
Pubmed	22119245	Impaired fibrinolytic system in ApoE gene-deleted mice with hyperlipidemia augments deep vein thrombosis.	Pubmed	0.002279	1	0.005172	0.05858	1	1	APOE
Pubmed	18361940	Lack of association of vitamin D receptor gene polymorphisms with susceptibility to type 1 diabetes mellitus in the Portuguese population.	Pubmed	0.002279	1	0.005172	0.05858	1	1	VDR
Pubmed	11234416	[Association between insertion-deletion polymorphism of the angiotensin-converting enzyme gene and development of angiopathies in patients with non-insulin dependent diabetes mellitus from the Chuvash Republic].	Pubmed	0.002279	1	0.005172	0.05858	1	1	ACE
Pubmed	12824739	Association analysis of the genetic variants of the N-methyl D-aspartate receptor subunit 2b (NR2b) and treatment-refractory schizophrenia in the Chinese.	Pubmed	0.002279	1	0.005172	0.05858	1	1	GRIN2B
Pubmed	28582432	In vivo efficacy of the AKT inhibitor ARQ 092 in Noonan Syndrome with multiple lentigines-associated hypertrophic cardiomyopathy.	Pubmed	0.002279	1	0.005172	0.05858	1	1	PTPN11
Pubmed	17562318	The structure of the cytoplasmic domain of the chloride channel ClC-Ka reveals a conserved interaction interface.	Pubmed	0.002279	1	0.005172	0.05858	1	1	CLCNKA
Pubmed	21998310	Functional properties of a newly identified C-terminal splice variant of Cav1.3 L-type Ca2+ channels.	Pubmed	0.002279	1	0.005172	0.05858	1	1	CACNA1D
Pubmed	18564721	Detection of hTERT mRNA in gastrointestinal tract cancer specimens.	Pubmed	0.002279	1	0.005172	0.05858	1	1	TERT
Pubmed	16633340	PTEN maintains haematopoietic stem cells and acts in lineage choice and leukaemia prevention.	Pubmed	0.002279	1	0.005172	0.05858	1	1	PTEN
Pubmed	22927833	The common C49620T polymorphism in the sulfonylurea receptor gene SUR1 (ABCC8) in patients with gestational diabetes and subsequent glucose metabolism abnormalities.	Pubmed	0.002279	1	0.005172	0.05858	1	1	ABCC8
Pubmed	31849960	Cell Intrinsic Deregulated ߭Catenin Signaling Promotes Expansion of Bone Marrow Derived Connective Tissue Type Mast Cells, Systemic Inflammation, and Colon Cancer.	Pubmed	0.002279	1	0.005172	0.05858	1	1	CTNNB1
Pubmed	28582441	In vivo MR-angiography for the assessment of aortic aneurysms in an experimental mouse model on a clinical MRI scanner: Comparison with high-frequency ultrasound and histology.	Pubmed	0.002279	1	0.005172	0.05858	1	1	APOE
Pubmed	31534056	Lowering circulating apolipoprotein E levels improves aged bone fracture healing.	Pubmed	0.002279	1	0.005172	0.05858	1	1	APOE
Pubmed	29207183	Src homology phosphotyrosyl phosphatase 2 mediates cisplatin-related drug resistance by inhibiting apoptosis and activating the Ras/PI3K/Akt1/survivin pathway in lung cancer cells.	Pubmed	0.002279	1	0.005172	0.05858	1	1	PTPN11
Pubmed	17503968	A K ATP channel-dependent pathway within alpha cells regulates glucagon release from both rodent and human islets of Langerhans.	Pubmed	0.002279	1	0.005172	0.05858	1	1	KCNJ11
Pubmed	22842457	Molecular basis for the Kallmann syndrome-linked fibroblast growth factor receptor mutation.	Pubmed	0.002279	1	0.005172	0.05858	1	1	FGFR1
Pubmed	27545609	Telomerase reverse transcriptase induces basal and amino acid starvation-induced autophagy through mTORC1.	Pubmed	0.002279	1	0.005172	0.05858	1	1	TERT
Pubmed	29966312	Single Nucleotide Polymorphisms in the Vitamin D Receptor Gene (	Pubmed	0.002279	1	0.005172	0.05858	1	1	VDR
Pubmed	26712498	Impact of the polymorphism in vitamin D receptor gene BsmI and the risk of systemic lupus erythematosus: an updated meta-analysis.	Pubmed	0.002279	1	0.005172	0.05858	1	1	VDR
Pubmed	28352079	Protein tyrosine phosphatase Shp2 deficiency in podocytes attenuates lipopolysaccharide-induced proteinuria.	Pubmed	0.002279	1	0.005172	0.05858	1	1	PTPN11
Pubmed	28917552	CRISPR correction of the PRKAG2 gene mutation in the patient's induced pluripotent stem cell-derived cardiomyocytes eliminates electrophysiological and structural abnormalities.	Pubmed	0.002279	1	0.005172	0.05858	1	1	PRKAG2
Pubmed	11917060	The deletion polymorphism of the ACE gene is not an independent risk factor for renal scarring in children with vesico-ureteric reflux.	Pubmed	0.002279	1	0.005172	0.05858	1	1	ACE
Pubmed	10559792	Reduced expression and altered subcellular localization of the cyclin-dependent kinase inhibitor p27(Kip1) in human colon cancer.	Pubmed	0.002279	1	0.005172	0.05858	1	1	CDKN1B
Pubmed	14981233	Role for neuronal insulin resistance in neurodegenerative diseases.	Pubmed	0.002279	1	0.005172	0.05858	1	1	INSR
Pubmed	16897043	ABCC8 and ABCC9: ABC transporters that regulate K+ channels.	Pubmed	0.002279	1	0.005172	0.05858	1	1	ABCC8
Pubmed	26663015	Pigmented well-differentiated hepatocellular neoplasm with beta-catenin mutation.	Pubmed	0.002279	1	0.005172	0.05858	1	1	CTNNB1
Pubmed	24844605	Telomerase, hTERT and splice variants in patients with myelodysplastic syndromes.	Pubmed	0.002279	1	0.005172	0.05858	1	1	TERT
Pubmed	19826086	Fibronectin forms the most extensible biological fibers displaying switchable force-exposed cryptic binding sites.	Pubmed	0.002279	1	0.005172	0.05858	1	1	FN1
Pubmed	18586027	O-GlcNAc-glycosylation of beta-catenin regulates its nuclear localization and transcriptional activity.	Pubmed	0.002279	1	0.005172	0.05858	1	1	CTNNB1
Pubmed	21252160	Overexpression of HMGA2 promotes metastasis and impacts survival of colorectal cancers.	Pubmed	0.002279	1	0.005172	0.05858	1	1	HMGA2
Pubmed	29161159	Unilateral Coats'-like disease and an intragenic deletion in the TERC gene: A case report.	Pubmed	0.002279	1	0.005172	0.05858	1	1	TERC
Pubmed	18322386	Apolipoprotein E epsilon 4 allele is associated with increased atrophy in progressive mild cognitive impairment: a voxel-based morphometric study.	Pubmed	0.002279	1	0.005172	0.05858	1	1	APOE
Pubmed	9546436	Cloning and characterization of human and mouse telomerase RNA gene promoter sequences.	Pubmed	0.002279	1	0.005172	0.05858	1	1	TERC
Pubmed	31042126	Oxidative stress and vitamin D receptor BsmI gene polymorphism in Egyptian children with systemic lupus erythematosus: a single center study.	Pubmed	0.002279	1	0.005172	0.05858	1	1	VDR
Pubmed	21061402	Variants at APOE influence risk of deep and lobar intracerebral hemorrhage.	Pubmed	0.002279	1	0.005172	0.05858	1	1	APOE
Pubmed	20398755	Growth, calcium status and vitamin D receptor (VDR) promoter genotype in European children with normal or low calcium intake.	Pubmed	0.002279	1	0.005172	0.05858	1	1	VDR
Pubmed	28352015	Association between angiotensin-converting enzyme insertion/deletion gene polymorphism and end-stage renal disease in lebanese patients with diabetic nephropathy.	Pubmed	0.002279	1	0.005172	0.05858	1	1	ACE
Pubmed	20398752	Glucocorticoid regulation of the vitamin D receptor.	Pubmed	0.002279	1	0.005172	0.05858	1	1	VDR
Pubmed	29954386	In renal cell carcinoma the PTEN splice variant PTEN-? shows similar function as the tumor suppressor PTEN itself.	Pubmed	0.002279	1	0.005172	0.05858	1	1	PTEN
Pubmed	1324226	Assignment of the gene encoding the alpha 1 subunit of the neuroendocrine/brain-type calcium channel (CACNL1A2) to human chromosome 3, band p14.3.	Pubmed	0.002279	1	0.005172	0.05858	1	1	CACNA1D
Pubmed	18525196	Racial differences in the influence of the APOE epsilon 4 allele on cognitive decline in a sample of community-dwelling older adults.	Pubmed	0.002279	1	0.005172	0.05858	1	1	APOE
Pubmed	15018037	Angiotensin-converting enzyme gene (ACE) insertion/deletion polymorphism in Mexican populations.	Pubmed	0.002279	1	0.005172	0.05858	1	1	ACE
Pubmed	20398762	A molecular description of ligand binding to the two overlapping binding pockets of the nuclear vitamin D receptor (VDR): structure-function implications.	Pubmed	0.002279	1	0.005172	0.05858	1	1	VDR
Pubmed	18588671	Association between LRP5 polymorphism and bone mineral density: a Bayesian meta-analysis.	Pubmed	0.002279	1	0.005172	0.05858	1	1	LRP5
Pubmed	28692819	Physical activity modifies the influence of apolipoprotein E ?4 allele and type 2 diabetes on dementia and cognitive impairment among older Mexican Americans.	Pubmed	0.002279	1	0.005172	0.05858	1	1	APOE
Pubmed	23722414	The effect of taurine on chronic heart failure: actions of taurine against catecholamine and angiotensin II.	Pubmed	0.002279	1	0.005172	0.05858	1	1	AGT
Pubmed	30260706	Endothelial-to-mesenchymal transition shapes the atherosclerotic plaque and modulates macrophage function.	Pubmed	0.002279	1	0.005172	0.05858	1	1	APOE
Pubmed	7556070	Insulin stimulates the kinase activity of RAC-PK, a pleckstrin homology domain containing ser/thr kinase.	Pubmed	0.002279	1	0.005172	0.05858	1	1	INSR
Pubmed	15332219	Increased cardiovascular risk in long-term hemodialysis patients carrying deletion allele of ACE gene polymorphism.	Pubmed	0.002279	1	0.005172	0.05858	1	1	ACE
Pubmed	12559564	Identification and characterization of the novel centrosome-associated protein CCCAP.	Pubmed	0.002279	1	0.005172	0.05858	1	1	SDCCAG8
Pubmed	23901009	Many disease-associated variants of hTERT retain high telomerase enzymatic activity.	Pubmed	0.002279	1	0.005172	0.05858	1	1	TERT
Pubmed	23675459	Activating mutations in protein tyrosine phosphatase Ptpn11 (Shp2) enhance reactive oxygen species production that contributes to myeloproliferative disorder.	Pubmed	0.002279	1	0.005172	0.05858	1	1	PTPN11
Pubmed	8003005	Genetic tests to reveal TAT homodimer formation and select TAT homodimer inhibitor.	Pubmed	0.002279	1	0.005172	0.05858	1	1	MME
Pubmed	23506721	Vitamin D receptor gene polymorphisms and type 2 diabetes: a meta-analysis.	Pubmed	0.002279	1	0.005172	0.05858	1	1	VDR
Pubmed	19405125	MNS16A minisatellite genotypes in relation to risk of glioma and meningioma and to glioblastoma outcome.	Pubmed	0.002279	1	0.005172	0.05858	1	1	TERT
Pubmed	19909010	Growth arrest in ovarian cancer cells by hTERT inhibition short-hairpin RNA targeting human telomerase reverse transcriptase induces immediate growth inhibition but not necessarily induces apoptosis in ovarian cancer cells.	Pubmed	0.002279	1	0.005172	0.05858	1	1	TERT
Pubmed	23913001	Somatic and germline CACNA1D calcium channel mutations in aldosterone-producing adenomas and primary aldosteronism.	Pubmed	0.002279	1	0.005172	0.05858	1	1	CACNA1D
Pubmed	34272091	ARID1A mutation/ARID1A loss is associated with a high immunogenic profile in clear cell ovarian cancer.	Pubmed	0.002279	1	0.005172	0.05858	1	1	ARID1A
Pubmed	17513325	A common variant of the PAX2 gene is associated with reduced newborn kidney size.	Pubmed	0.002279	1	0.005172	0.05858	1	1	PAX2
Pubmed	25614244	Association between PLCE1 rs2274223 A > G polymorphism and cancer risk: proof from a meta-analysis.	Pubmed	0.002279	1	0.005172	0.05858	1	1	PLCE1
Pubmed	7882310	p27Kip1: chromosomal mapping to 12p12-12p13.1 and absence of mutations in human tumors.	Pubmed	0.002279	1	0.005172	0.05858	1	1	CDKN1B
Pubmed	26663069	[Association of vitamin D receptor gene polymorphisms with mild cognitive impairment among elderly ethnic Uygurs].	Pubmed	0.002279	1	0.005172	0.05858	1	1	VDR
Pubmed	32164556	Molecular and clinical studies in 107 Noonan syndrome affected individuals with PTPN11 mutations.	Pubmed	0.002279	1	0.005172	0.05858	1	1	PTPN11
Pubmed	24315737	RAD51C--a new human cancer susceptibility gene for sporadic squamous cell carcinoma of the head and neck (HNSCC).	Pubmed	0.002279	1	0.005172	0.05858	1	1	RAD51C
Pubmed	34622609	[Clinical Study of the Impact of	Pubmed	0.002279	1	0.005172	0.05858	1	1	ACE
Pubmed	27797340	Sorting protein VPS33B regulates exosomal autocrine signaling to mediate hematopoiesis and leukemogenesis.	Pubmed	0.002279	1	0.005172	0.05858	1	1	VPS33B
Pubmed	27329975	Association of vitamin D receptor gene TaqI, BsmI, FokI and ApaI polymorphisms and susceptibility to extremity chronic osteomyelitis in Chinese population.	Pubmed	0.002279	1	0.005172	0.05858	1	1	VDR
Pubmed	21697289	Converging pathways lead to overproduction of IL-17 in the absence of vitamin D signaling.	Pubmed	0.002279	1	0.005172	0.05858	1	1	VDR
Pubmed	7882309	Assignment of the human p27Kip1 gene to 12p13 and its analysis in leukemias.	Pubmed	0.002279	1	0.005172	0.05858	1	1	CDKN1B
Pubmed	18792483	ACE gene polymorphism in Egyptian children with idiopathic nephrotic syndrome.	Pubmed	0.002279	1	0.005172	0.05858	1	1	ACE
Pubmed	17177198	Structural and functional effects of disease-causing amino acid substitutions affecting residues Ala72 and Glu76 of the protein tyrosine phosphatase SHP-2.	Pubmed	0.002279	1	0.005172	0.05858	1	1	PTPN11
Pubmed	17539949	What is the relationship among atherosclerosis markers, apolipoprotein E polymorphism and dementia?	Pubmed	0.002279	1	0.005172	0.05858	1	1	APOE
Pubmed	19405181	Apolipoprotein E, dementia, and human longevity.	Pubmed	0.002279	1	0.005172	0.05858	1	1	APOE
Pubmed	32380236	Vitamin D receptor polymorphisms are associated with severity of wheezing illnesses and asthma exacerbations in children.	Pubmed	0.002279	1	0.005172	0.05858	1	1	VDR
Pubmed	18057203	NR2B signaling regulates the development of synaptic AMPA receptor current.	Pubmed	0.002279	1	0.005172	0.05858	1	1	GRIN2B
Pubmed	22193171	Association between plasma 25-hydroxyvitamin D and colorectal adenoma according to dietary calcium intake and vitamin D receptor polymorphism.	Pubmed	0.002279	1	0.005172	0.05858	1	1	VDR
Pubmed	15887856	Association between vitamin D receptor FokI. Polymorphism and serum parathyroid hormone level in patients with chronic renal failure.	Pubmed	0.002279	1	0.005172	0.05858	1	1	VDR
Pubmed	17468960	Kir6.2 channel gating by intracellular protons: subunit stoichiometry for ligand binding and channel gating.	Pubmed	0.002279	1	0.005172	0.05858	1	1	KCNJ11
Pubmed	15491743	Association between vitamin D receptor gene polymorphisms and fasting idiopathic hypercalciuria in recurrent stone-forming patients.	Pubmed	0.002279	1	0.005172	0.05858	1	1	VDR
Pubmed	18057217	Overexpression of angiotensinogen increases tubular apoptosis in diabetes.	Pubmed	0.002279	1	0.005172	0.05858	1	1	AGT
Pubmed	15920030	Role of C-reactive protein in atherogenesis: can the apolipoprotein E knockout mouse provide the answer?	Pubmed	0.002279	1	0.005172	0.05858	1	1	APOE
Pubmed	20359165	Secretome analysis of human BMSCs and identification of SMOC1 as an important ECM protein in osteoblast differentiation.	Pubmed	0.002279	1	0.005172	0.05858	1	1	SMOC1
Pubmed	26964104	Loss of ATP-Sensitive Potassium Channel Surface Expression in Heart Failure Underlies Dysregulation of Action Potential Duration and Myocardial Vulnerability to Injury.	Pubmed	0.002279	1	0.005172	0.05858	1	1	KCNJ11
Pubmed	15550530	Differential effects of exercise on aortic mitochondria.	Pubmed	0.002279	1	0.005172	0.05858	1	1	APOE
Pubmed	27797378	Stromal PTEN inhibits the expansion of mammary epithelial stem cells through Jagged-1.	Pubmed	0.002279	1	0.005172	0.05858	1	1	PTEN
Pubmed	25614286	Dimorphic effects of transforming growth factor-? signaling during aortic aneurysm progression in mice suggest a combinatorial therapy for Marfan syndrome.	Pubmed	0.002279	1	0.005172	0.05858	1	1	FBN1
Pubmed	12210279	Possible effect of the APOE epsilon 4 allele on the hippocampal volume and asymmetry in schizophrenia.	Pubmed	0.002279	1	0.005172	0.05858	1	1	APOE
Pubmed	17131847	[The hemostasis parameters and ACE gene polymorphism in patients with essential hypertension treated with perindopril].	Pubmed	0.002279	1	0.005172	0.05858	1	1	ACE
Pubmed	25964383	Altered activities of kininase II, an angiotensin converting enzyme, prekallikrein, and nitric oxide in Kuwaiti patients with type 2 diabetes.	Pubmed	0.002279	1	0.005172	0.05858	1	1	ACE
Pubmed	1361196	Familial apolipoprotein E deficiency and type III hyperlipoproteinemia due to a premature stop codon in the apolipoprotein E gene.	Pubmed	0.002279	1	0.005172	0.05858	1	1	APOE
Pubmed	12883080	2,3,7,8-Tetrachlorodibenzo-p-dioxin (TCDD) alters the regulation and posttranslational modification of p27kip1 in lipopolysaccharide-activated B cells.	Pubmed	0.002279	1	0.005172	0.05858	1	1	CDKN1B
Pubmed	12682919	Sequence requirement for nuclear localization and growth inhibition of p27Kip1R, a degradation-resistant isoform of p27Kip1.	Pubmed	0.002279	1	0.005172	0.05858	1	1	CDKN1B
Pubmed	34032360	Juvenile xanthogranuloma in Noonan syndrome.	Pubmed	0.002279	1	0.005172	0.05858	1	1	PTPN11
Pubmed	20061606	Apolipoprotein E promoter polymorphisms and risk of Alzheimer's disease: evidence from meta-analysis.	Pubmed	0.002279	1	0.005172	0.05858	1	1	APOE
Pubmed	30931333	Polymorphisms and Risk of Esophageal and Gastric Cancer in a Northwestern Chinese Population.	Pubmed	0.002279	1	0.005172	0.05858	1	1	PLCE1
Pubmed	15079025	The impact of APOE on myocardial infarction, stroke, and dementia: the Rotterdam Study.	Pubmed	0.002279	1	0.005172	0.05858	1	1	APOE
Pubmed	25555251	ACE insertion/deletion polymorphism is associated with periodontal disease in Korean population.	Pubmed	0.002279	1	0.005172	0.05858	1	1	ACE
Pubmed	16202861	Reduction of pneumonia risk by an angiotensin I-converting enzyme inhibitor in elderly Japanese inpatients according to insertion/deletion polymorphism of the angiotensin I-converting enzyme gene.	Pubmed	0.002279	1	0.005172	0.05858	1	1	ACE
Pubmed	12163488	p27Kip1 is essential for the antiproliferative action of 1,25-dihydroxyvitamin D3 in primary, but not immortalized, mouse embryonic fibroblasts.	Pubmed	0.002279	1	0.005172	0.05858	1	1	CDKN1B
Pubmed	27161522	Apolipoprotein E4 Causes Age-Dependent Disruption of Slow Gamma Oscillations during Hippocampal Sharp-Wave Ripples.	Pubmed	0.002279	1	0.005172	0.05858	1	1	APOE
Pubmed	32512654	Comprehensive Analysis of PTEN in Primary Cutaneous Melanoma.	Pubmed	0.002279	1	0.005172	0.05858	1	1	PTEN
Pubmed	35357255	Immunohistochemical Expression of VDR in Myocardium: Postmortem Evaluation of COVID-19 Patients.	Pubmed	0.002279	1	0.005172	0.05858	1	1	VDR
Pubmed	7583666	High-resolution structural studies of the factor XIIIa crosslinking site and the first type 1 module of fibronectin.	Pubmed	0.002279	1	0.005172	0.05858	1	1	FN1
Pubmed	23663404	The influence of Apolipoprotein E genotype on regional pathology in Alzheimer's disease.	Pubmed	0.002279	1	0.005172	0.05858	1	1	APOE
Pubmed	22447954	Activation of the TLR4 signaling pathway and abnormal cholesterol efflux lead to emphysema in ApoE-deficient mice.	Pubmed	0.002279	1	0.005172	0.05858	1	1	APOE
Pubmed	32681364	Association study of the functional variants of the GLIS3 gene with risk of knee osteoarthritis.	Pubmed	0.002279	1	0.005172	0.05858	1	1	GLIS3
Pubmed	23278516	Angiotensin I-converting enzyme gene (I/D) polymorphism in patients with migraine.	Pubmed	0.002279	1	0.005172	0.05858	1	1	ACE
Pubmed	23447707	A translocation-defective telomerase with low levels of activity and processivity stabilizes short telomeres and confers immortalization.	Pubmed	0.002279	1	0.005172	0.05858	1	1	TERT
Pubmed	30211730	Utility of TERT Promoter Mutations for Cutaneous Primary Melanoma Diagnosis.	Pubmed	0.002279	1	0.005172	0.05858	1	1	TERT
Pubmed	1314826	Substitution of isoleucine for methionine at position 1153 in the beta-subunit of the human insulin receptor. A mutation that impairs receptor tyrosine kinase activity, receptor endocytosis, and insulin action.	Pubmed	0.002279	1	0.005172	0.05858	1	1	INSR
Pubmed	18397998	Inhibition of beta-catenin signaling causes defects in postnatal cartilage development.	Pubmed	0.002279	1	0.005172	0.05858	1	1	CTNNB1
Pubmed	20840015	Expression of ?-catenin in rheumatoid arthritis fibroblast-like synoviocytes.	Pubmed	0.002279	1	0.005172	0.05858	1	1	CTNNB1
Pubmed	20431170	Transient Neonatal Diabetes due to Kcnj11 Mutation.	Pubmed	0.002279	1	0.005172	0.05858	1	1	KCNJ11
Pubmed	21840004	Apolipoprotein E is associated with blood lipids and inflammation in Taiwanese older adults.	Pubmed	0.002279	1	0.005172	0.05858	1	1	APOE
Pubmed	15464186	Role of truncating mutations in MME gene in fetomaternal alloimmunisation and antenatal glomerulopathies.	Pubmed	0.002279	1	0.005172	0.05858	1	1	MME
Pubmed	30957908	Loss of p27	Pubmed	0.002279	1	0.005172	0.05858	1	1	CDKN1B
Pubmed	22903848	Sorting of the FGF receptor 1 in a human glioma cell line.	Pubmed	0.002279	1	0.005172	0.05858	1	1	FGFR1
Pubmed	18444962	The ACE gene I/ D polymorphism is not associated with generalized vitiligo susceptibility in Gujarat population.	Pubmed	0.002279	1	0.005172	0.05858	1	1	ACE
Pubmed	32213983	The Vitamin D Receptor Regulates Glycerolipid and Phospholipid Metabolism in Human Hepatocytes.	Pubmed	0.002279	1	0.005172	0.05858	1	1	VDR
Pubmed	20034086	Various types of LRP5 mutations in four patients with osteoporosis-pseudoglioma syndrome: identification of a 7.2-kb microdeletion using oligonucleotide tiling microarray.	Pubmed	0.002279	1	0.005172	0.05858	1	1	LRP5
Pubmed	33068571	Association of vitamin D receptor genetic variants with bone mineral density and inflammatory markers in rheumatoid arthritis.	Pubmed	0.002279	1	0.005172	0.05858	1	1	VDR
Pubmed	12753708	[Relationship between human telomerase reverse transcriptase transcriptional level and telomerase activity in three ovarian cancer cell lines].	Pubmed	0.002279	1	0.005172	0.05858	1	1	TERT
Pubmed	30536857	Cis-trans proline isomers in the catalytic domain of calcineurin.	Pubmed	0.002279	1	0.005172	0.05858	1	1	PPP3CA
Pubmed	31127771	Sex Difference in the Association of APOE4 with Memory Decline in Mild Cognitive Impairment.	Pubmed	0.002279	1	0.005172	0.05858	1	1	APOE
Pubmed	27220363	Autism-relevant behaviors are minimally impacted by conditional deletion of Pten in oxytocinergic neurons.	Pubmed	0.002279	1	0.005172	0.05858	1	1	PTEN
Pubmed	19718279	Quantitative trait locus analysis of neointimal formation in an intercross between C57BL/6 and C3H/HeJ apolipoprotein E-deficient mice.	Pubmed	0.002279	1	0.005172	0.05858	1	1	APOE
Pubmed	25340510	Nephronophthisis-associated CEP164 regulates cell cycle progression, apoptosis and epithelial-to-mesenchymal transition.	Pubmed	0.002279	1	0.005172	0.05858	1	1	CEP164
Pubmed	19023643	A1330V polymorphism of low-density lipoprotein receptor-related protein 5 gene and self-reported incident fractures in Japanese female patients with rheumatoid arthritis.	Pubmed	0.002279	1	0.005172	0.05858	1	1	LRP5
Pubmed	20673499	[Expression and its clinical significance of SHP2 in non-small cell lung cancer].	Pubmed	0.002279	1	0.005172	0.05858	1	1	PTPN11
Pubmed	24976518	Fibronectin peptides as potential regulators of hepatic fibrosis through apoptosis of hepatic stellate cells.	Pubmed	0.002279	1	0.005172	0.05858	1	1	FN1
Pubmed	35396835	Dysregulation of ACE-1 in Normal Aging and the Early Stages of Alzheimer's Disease.	Pubmed	0.002279	1	0.005172	0.05858	1	1	ACE
Pubmed	32223311	Hypertension induces glomerulosclerosis in phospholipase C-?1 deficiency.	Pubmed	0.002279	1	0.005172	0.05858	1	1	PLCE1
Pubmed	17525390	Cerebral vascular dysfunction during hypercholesterolemia.	Pubmed	0.002279	1	0.005172	0.05858	1	1	APOE
Pubmed	30605058	Abnormal Sleep Behaviours Across the Spectrum of Alzheimer's Disease Severity: Influence of APOE Genotypes and Lewy Bodies.	Pubmed	0.002279	1	0.005172	0.05858	1	1	APOE
Pubmed	17767697	The apolipoprotein E epsilon2 allele and aging-associated health deterioration in older males.	Pubmed	0.002279	1	0.005172	0.05858	1	1	APOE
Pubmed	10102714	Allelic drop-out in exon 2 of the hepatocyte nuclear factor-1alpha gene hinders the identification of mutations in three families with maturity-onset diabetes of the young.	Pubmed	0.002279	1	0.005172	0.05858	1	1	HNF1A
Pubmed	31125123	VPS33B negatively modulated by nicotine functions as a tumor suppressor in colorectal cancer.	Pubmed	0.002279	1	0.005172	0.05858	1	1	VPS33B
Pubmed	28219318	Gender and Pathology-Specific Effect of Apolipoprotein E Genotype on Psychosis in Alzheimer's Disease.	Pubmed	0.002279	1	0.005172	0.05858	1	1	APOE
Pubmed	15899852	Raf-1 serine 338 phosphorylation plays a key role in adhesion-dependent activation of extracellular signal-regulated kinase by epidermal growth factor.	Pubmed	0.002279	1	0.005172	0.05858	1	1	RAF1
Pubmed	27978548	Vitamin D Receptor Genotype, Vitamin D3 Supplementation, and Risk of Colorectal Adenomas: A Randomized Clinical Trial.	Pubmed	0.002279	1	0.005172	0.05858	1	1	VDR
Pubmed	15079066	Distinct dosage requirements for the maintenance of long and short telomeres in mTert heterozygous mice.	Pubmed	0.002279	1	0.005172	0.05858	1	1	TERT
Pubmed	27435064	EMT reversal in human cancer cells after IR knockdown in hyperinsulinemic mice.	Pubmed	0.002279	1	0.005172	0.05858	1	1	INSR
Pubmed	17934201	Sun exposure, vitamin D receptor gene polymorphisms, and breast cancer risk in a multiethnic population.	Pubmed	0.002279	1	0.005172	0.05858	1	1	VDR
Pubmed	28498607	Human hepatocellular carcinomas with a periportal phenotype have the lowest potential for early recurrence after curative resection.	Pubmed	0.002279	1	0.005172	0.05858	1	1	CTNNB1
Pubmed	25663235	Lutein prevents high fat diet-induced atherosclerosis in ApoE-deficient mice by inhibiting NADPH oxidase and increasing PPAR expression.	Pubmed	0.002279	1	0.005172	0.05858	1	1	APOE
Pubmed	18779428	Correlating cerebral hypometabolism with future memory decline in subsequent converters to amnestic pre-mild cognitive impairment.	Pubmed	0.002279	1	0.005172	0.05858	1	1	APOE
Pubmed	17468934	ED-B fibronectin (ED-B) can be targeted using a novel single chain antibody conjugate and is associated with macrophage accumulation in atherosclerotic lesions.	Pubmed	0.002279	1	0.005172	0.05858	1	1	FN1
Pubmed	27942593	Low-dose dasatinib rescues cardiac function in Noonan syndrome.	Pubmed	0.002279	1	0.005172	0.05858	1	1	PTPN11
Pubmed	20829714	Myeloproliferative disorder in Noonan syndrome.	Pubmed	0.002279	1	0.005172	0.05858	1	1	PTPN11
Pubmed	35323972	Telomerase RNA TERC and the PI3K-AKT pathway form a positive feedback loop to regulate cell proliferation independent of telomerase activity.	Pubmed	0.002279	1	0.005172	0.05858	1	1	TERC
Pubmed	20829712	Response to angiotensin-converting enzyme inhibition is selectively blunted by high sodium in angiotensin-converting enzyme DD genotype: evidence for gene-environment interaction in healthy volunteers.	Pubmed	0.002279	1	0.005172	0.05858	1	1	ACE
Pubmed	20469680	[APOE gene polimorphism and lithogenicity of the bile in the women with cholelithiasis].	Pubmed	0.002279	1	0.005172	0.05858	1	1	APOE
Pubmed	34477303	Longitudinal association of apolipoprotein E and sleep with incident dementia.	Pubmed	0.002279	1	0.005172	0.05858	1	1	APOE
Pubmed	22962257	Vitamin D receptor activation induces peptide YY transcription in pancreatic islets.	Pubmed	0.002279	1	0.005172	0.05858	1	1	VDR
Pubmed	12163417	Conditional loss of PTEN leads to precocious development and neoplasia in the mammary gland.	Pubmed	0.002279	1	0.005172	0.05858	1	1	PTEN
Pubmed	17706614	A seizure-prone phenotype is associated with altered free-running rhythm in Pten mutant mice.	Pubmed	0.002279	1	0.005172	0.05858	1	1	PTEN
Pubmed	18936784	Estrogen deficiency leads to telomerase inhibition, telomere shortening and reduced cell proliferation in the adrenal gland of mice.	Pubmed	0.002279	1	0.005172	0.05858	1	1	TERT
Pubmed	19309297	Higher milk requirements for bone mineral accrual in adolescent girls bearing specific caucasian genotypes in the VDR promoter.	Pubmed	0.002279	1	0.005172	0.05858	1	1	VDR
Pubmed	17525278	Mice with enhanced macrophage angiotensin-converting enzyme are resistant to melanoma.	Pubmed	0.002279	1	0.005172	0.05858	1	1	ACE
Pubmed	15368248	Bisphenol A from dental polycarbonate crown upregulates the expression of hTERT.	Pubmed	0.002279	1	0.005172	0.05858	1	1	TERT
Pubmed	33154969	Metabolic Syndrome Triggered by Fructose Diet Impairs Neuronal Function and Vascular Integrity in ApoE-KO Mouse Retinas: Implications of Autophagy Deficient Activation.	Pubmed	0.002279	1	0.005172	0.05858	1	1	APOE
Pubmed	35852858	ARID1A-deficient bladder cancer is dependent on PI3K signaling and sensitive to EZH2 and PI3K inhibitors.	Pubmed	0.002279	1	0.005172	0.05858	1	1	ARID1A
Pubmed	19889709	Apolipoprotein e genotype, plasma cholesterol, and cancer: a Mendelian randomization study.	Pubmed	0.002279	1	0.005172	0.05858	1	1	APOE
Pubmed	25709077	EFFECT OF THE APOE ?4 ALLELE AND COMBAT EXPOSURE ON PTSD AMONG IRAQ/AFGHANISTAN-ERA VETERANS.	Pubmed	0.002279	1	0.005172	0.05858	1	1	APOE
Pubmed	28220259	Mutations in KIAA0753 cause Joubert syndrome associated with growth hormone deficiency.	Pubmed	0.002279	1	0.005172	0.05858	1	1	KIAA0753
Pubmed	18383374	Pulmonary capillary endothelial metabolic dysfunction: severity in pulmonary arterial hypertension related to connective tissue disease versus idiopathic pulmonary arterial hypertension.	Pubmed	0.002279	1	0.005172	0.05858	1	1	ACE
Pubmed	22697071	Oral FTY720 administration induces immune tolerance and inhibits early development of atherosclerosis in apolipoprotein E-deficient mice.	Pubmed	0.002279	1	0.005172	0.05858	1	1	APOE
Pubmed	12846052	Vitamin D receptor genotypes are not associated with rheumatoid arthritis or biochemical parameters of bone turnover in German RA patients.	Pubmed	0.002279	1	0.005172	0.05858	1	1	VDR
Pubmed	16537495	Genetic mosaics reveal both cell-autonomous and cell-nonautonomous function of murine p27Kip1.	Pubmed	0.002279	1	0.005172	0.05858	1	1	CDKN1B
Pubmed	34010987	Trajectories of depression symptoms over time differ by APOE4 genotype in older adults with type 2 diabetes.	Pubmed	0.002279	1	0.005172	0.05858	1	1	APOE
Pubmed	24866078	TERT promoter mutation in resectable hepatocellular carcinomas: a strong association with hepatitis C infection and absence of hepatitis B infection.	Pubmed	0.002279	1	0.005172	0.05858	1	1	TERT
Pubmed	24665917	A meta-analysis of association of vitamin D receptor BsmI gene polymorphism with the risk of type 1 diabetes mellitus.	Pubmed	0.002279	1	0.005172	0.05858	1	1	VDR
Pubmed	21949400	Separation of telomerase functions by reverse genetics.	Pubmed	0.002279	1	0.005172	0.05858	1	1	TERT
Pubmed	25268789	Knockdown of phospholipase C-?1 in the medial prefrontal cortex of male mice impairs working memory among multiple schizophrenia endophenotypes.	Pubmed	0.002279	1	0.005172	0.05858	1	1	PLCB1
Pubmed	17346540	Reduced progression of endometrial hyperplasia with oral mTOR inhibition in the Pten heterozygote murine model.	Pubmed	0.002279	1	0.005172	0.05858	1	1	PTEN
Pubmed	15657439	Muscle-specific Pten deletion protects against insulin resistance and diabetes.	Pubmed	0.002279	1	0.005172	0.05858	1	1	PTEN
Pubmed	25746036	TERT promoter mutations in sinonasal malignant melanoma: a study of 49 cases.	Pubmed	0.002279	1	0.005172	0.05858	1	1	TERT
Pubmed	29187826	Differences in the Thoracic Aorta by Region and Sex in a Murine Model of Marfan Syndrome.	Pubmed	0.002279	1	0.005172	0.05858	1	1	FBN1
Pubmed	22242671	Use of (11)C-methionine PET parametric response map for monitoring WT1 immunotherapy response in recurrent malignant glioma.	Pubmed	0.002279	1	0.005172	0.05858	1	1	WT1
Pubmed	25651180	LRP5 regulates human body fat distribution by modulating adipose progenitor biology in a dose- and depot-specific fashion.	Pubmed	0.002279	1	0.005172	0.05858	1	1	LRP5
Pubmed	18755411	Human apolipoprotein E4 targeted replacement mice show increased prevalence of intracerebral hemorrhage associated with vascular amyloid deposition.	Pubmed	0.002279	1	0.005172	0.05858	1	1	APOE
Pubmed	1708247	Expression cDNA cloning of fibroblast growth factor (FGF) receptor in mouse breast cancer cells: a variant form in FGF-responsive transformed cells.	Pubmed	0.002279	1	0.005172	0.05858	1	1	FGFR1
Pubmed	16322752	PKCzeta at the crossroad of NF-kappaB and Jak1/Stat6 signaling pathways.	Pubmed	0.002279	1	0.005172	0.05858	1	1	PRKCZ
Pubmed	19540557	3q26 (hTERC) gain studied by fluorescence in situ hybridization as a persistence-progression indicator in low-grade squamous intraepithelial lesion cases.	Pubmed	0.002279	1	0.005172	0.05858	1	1	TERT
Pubmed	19780202	Stretch-induced inhibition of Wnt/beta-catenin signaling in mineralizing osteoblasts.	Pubmed	0.002279	1	0.005172	0.05858	1	1	CTNNB1
Pubmed	2544997	Human diabetes associated with a deletion of the tyrosine kinase domain of the insulin receptor.	Pubmed	0.002279	1	0.005172	0.05858	1	1	INSR
Pubmed	2544998	Human diabetes associated with a mutation in the tyrosine kinase domain of the insulin receptor.	Pubmed	0.002279	1	0.005172	0.05858	1	1	INSR
Pubmed	28533426	A reappraised meta-analysis of the genetic association between vitamin D receptor	Pubmed	0.002279	1	0.005172	0.05858	1	1	VDR
Pubmed	24408013	Systematic review and meta-analysis on vitamin D receptor polymorphisms and cancer risk.	Pubmed	0.002279	1	0.005172	0.05858	1	1	VDR
Pubmed	12163452	Overexpression of endothelial nitric oxide synthase accelerates atherosclerotic lesion formation in apoE-deficient mice.	Pubmed	0.002279	1	0.005172	0.05858	1	1	APOE
Pubmed	19322206	Standardization of WT1 mRNA quantitation for minimal residual disease monitoring in childhood AML and implications of WT1 gene mutations: a European multicenter study.	Pubmed	0.002279	1	0.005172	0.05858	1	1	WT1
Pubmed	28508493	Exome sequencing reveals novel genetic loci influencing obesity-related traits in Hispanic children.	Pubmed	0.002279	1	0.005172	0.05858	1	1	PEX1
Pubmed	21132374	Start codon FokI and intron 8 BsmI variants in the vitamin D receptor gene and susceptibility to colorectal cancer.	Pubmed	0.002279	1	0.005172	0.05858	1	1	VDR
Pubmed	17141225	A major role of PKC theta and NFkappaB in the regulation of hTERT in human T lymphocytes.	Pubmed	0.002279	1	0.005172	0.05858	1	1	TERT
Pubmed	25663181	Schinzel-Giedion syndrome in two Brazilian patients: Report of a novel mutation in SETBP1 and literature review of the clinical features.	Pubmed	0.002279	1	0.005172	0.05858	1	1	SETBP1
Pubmed	2280779	Structural and functional analysis of the insulin receptor promoter.	Pubmed	0.002279	1	0.005172	0.05858	1	1	INSR
Pubmed	24423610	LINE-1 hypomethylation, DNA copy number alterations, and CDK6 amplification in esophageal squamous cell carcinoma.	Pubmed	0.002279	1	0.005172	0.05858	1	1	CDK6
Pubmed	29138866	HMGA2 facilitates epithelial-mesenchymal transition in renal cell carcinoma by regulating the TGF-?/Smad2 signaling pathway.	Pubmed	0.002279	1	0.005172	0.05858	1	1	HMGA2
Pubmed	12175441	Is a polymorphism of the apolipoprotein E gene associated with preeclampsia?	Pubmed	0.002279	1	0.005172	0.05858	1	1	APOE
Pubmed	14633602	Alterations of beta-catenin pathway in non-melanoma skin tumors: loss of alpha-ABC nuclear reactivity correlates with the presence of beta-catenin gene mutation.	Pubmed	0.002279	1	0.005172	0.05858	1	1	CTNNB1
Pubmed	23352937	The vitamin D receptor in dopamine neurons; its presence in human substantia nigra and its ontogenesis in rat midbrain.	Pubmed	0.002279	1	0.005172	0.05858	1	1	VDR
Pubmed	12944519	Apolipoprotein E markedly facilitates age-dependent cerebral amyloid angiopathy and spontaneous hemorrhage in amyloid precursor protein transgenic mice.	Pubmed	0.002279	1	0.005172	0.05858	1	1	APOE
Pubmed	15694415	Bisphosphonates induce inflammation and rupture of atherosclerotic plaques in apolipoprotein-E null mice.	Pubmed	0.002279	1	0.005172	0.05858	1	1	APOE
Pubmed	12716812	Long-term renoprotective effects of losartan in diabetic nephropathy: interaction with ACE insertion/deletion genotype?	Pubmed	0.002279	1	0.005172	0.05858	1	1	ACE
Pubmed	27437772	A cancer specific hypermethylation signature of the TERT promoter predicts biochemical relapse in prostate cancer: a retrospective cohort study.	Pubmed	0.002279	1	0.005172	0.05858	1	1	TERT
Pubmed	16814623	Predictors and relationships of serum 25 hydroxyvitamin D concentration with bone turnover markers, bone mineral density, and vitamin D receptor genotype in Emirati women.	Pubmed	0.002279	1	0.005172	0.05858	1	1	VDR
Pubmed	11102652	Alterations within the endogenous opioid system in mice with targeted deletion of the neutral endopeptidase ('enkephalinase') gene.	Pubmed	0.002279	1	0.005172	0.05858	1	1	MME
Pubmed	11092761	Hyperammonemia with reduced ornithine, citrulline, arginine and proline: a new inborn error caused by a mutation in the gene encoding delta(1)-pyrroline-5-carboxylate synthase.	Pubmed	0.002279	1	0.005172	0.05858	1	1	ALDH18A1
Pubmed	24158438	Activation of intracellular calcium by multiple Wnt ligands and translocation of ?-catenin into the nucleus: a convergent model of Wnt/Ca2+ and Wnt/?-catenin pathways.	Pubmed	0.002279	1	0.005172	0.05858	1	1	CTNNB1
Pubmed	16537447	Tumor suppressor PTEN acts through dynamic interaction with the plasma membrane.	Pubmed	0.002279	1	0.005172	0.05858	1	1	PTEN
Pubmed	18466223	Diagnostic value of WT1 in neuroepithelial tumours.	Pubmed	0.002279	1	0.005172	0.05858	1	1	WT1
Pubmed	2554327	Receptor for acidic fibroblast growth factor is related to the tyrosine kinase encoded by the fms-like gene (FLG).	Pubmed	0.002279	1	0.005172	0.05858	1	1	FGFR1
Pubmed	19008093	Vitamin D and skin cancer: a meta-analysis.	Pubmed	0.002279	1	0.005172	0.05858	1	1	VDR
Pubmed	17131883	[RPEL family proteins: transcriptional co-activators and mediators for actin-based structural alteration].	Pubmed	0.002279	1	0.005172	0.05858	1	1	PHACTR1
Pubmed	36396744	Targeted next-generation sequencing reveals activating CTNNB1 mutations in SMARCA4/BRG1-deficient sinonasal carcinomas: a report of two new cases and a brief review of the literature with an emphasis on histogenesis.	Pubmed	0.002279	1	0.005172	0.05858	1	1	CTNNB1
Pubmed	12200969	Relationship between vitamin D receptor gene polymorphism and periodontitis.	Pubmed	0.002279	1	0.005172	0.05858	1	1	VDR
Pubmed	12679314	Dysregulation of beta-catenin expression correlates with tumor differentiation in pancreatic duct adenocarcinoma.	Pubmed	0.002279	1	0.005172	0.05858	1	1	CTNNB1
Pubmed	25939393	A multicenter study shows PTEN deletion is strongly associated with seminal vesicle involvement and extracapsular extension in localized prostate cancer.	Pubmed	0.002279	1	0.005172	0.05858	1	1	PTEN
Pubmed	25988319	Ferritin levels in the cerebrospinal fluid predict Alzheimer's disease outcomes and are regulated by APOE.	Pubmed	0.002279	1	0.005172	0.05858	1	1	APOE
Pubmed	20061635	Copper downregulates neprilysin activity through modulation of neprilysin degradation.	Pubmed	0.002279	1	0.005172	0.05858	1	1	MME
Pubmed	20061637	N-acetylcysteine prevents 4-hydroxynonenal- and amyloid-beta-induced modification and inactivation of neprilysin in SH-SY5Y cells.	Pubmed	0.002279	1	0.005172	0.05858	1	1	MME
Pubmed	23901064	Genetic variants at 5p15 are associated with risk and early onset of gastric cancer in Chinese populations.	Pubmed	0.002279	1	0.005172	0.05858	1	1	TERT
Pubmed	32668405	Identification of a novel lncRNA (G3R1) regulated by GLIS3 in pancreatic ?-cells.	Pubmed	0.002279	1	0.005172	0.05858	1	1	GLIS3
Pubmed	31813936	New evidence for associations between vitamin D receptor polymorphism and obesity: case-control and family-based studies.	Pubmed	0.002279	1	0.005172	0.05858	1	1	VDR
Pubmed	22579815	Beta-catenin promoter polymorphism is associated with asthma risk in Korean subjects.	Pubmed	0.002279	1	0.005172	0.05858	1	1	CTNNB1
Pubmed	23107094	Genomic amplification of the human telomerase gene (hTERC) associated with human papillomavirus is related to the progression of uterine cervical dysplasia to invasive cancer.	Pubmed	0.002279	1	0.005172	0.05858	1	1	TERT
Pubmed	25110346	Expression of sarco (endo) plasmic reticulum calcium ATPase (SERCA) system in normal mouse cardiovascular tissues, heart failure and atherosclerosis.	Pubmed	0.002279	1	0.005172	0.05858	1	1	APOE
Pubmed	28677221	Characterization of cryptic splicing in germline PTEN intronic variants in Cowden syndrome.	Pubmed	0.002279	1	0.005172	0.05858	1	1	PTEN
Pubmed	16645262	Angiotensin-converting enzyme gene polymorphism in children with idiopathic nephrotic syndrome.	Pubmed	0.002279	1	0.005172	0.05858	1	1	ACE
Pubmed	12511552	Solution structure and dynamics of a calcium binding epidermal growth factor-like domain pair from the neonatal region of human fibrillin-1.	Pubmed	0.002279	1	0.005172	0.05858	1	1	FBN1
Pubmed	16008546	Angiotensin converting enzyme gene, smoking and mortality in a population-based study.	Pubmed	0.002279	1	0.005172	0.05858	1	1	ACE
Pubmed	12810068	Control mechanisms in the regulation of telomerase reverse transcriptase expression in differentiating human teratocarcinoma cells.	Pubmed	0.002279	1	0.005172	0.05858	1	1	TERT
Pubmed	35634501	Case Report: A Chinese Family of Type A Insulin Resistance Syndrome With Diabetes Mellitus, With a Novel Heterozygous Missense Mutation of the Insulin Receptor Gene.	Pubmed	0.002279	1	0.005172	0.05858	1	1	INSR
Pubmed	30414419	The use of ACE INDEL polymorphism as a biomarker of coronary artery disease (CAD) in humans with Mediterranean-style diet.	Pubmed	0.002279	1	0.005172	0.05858	1	1	ACE
Pubmed	11114694	Effects of the angiotensinogen gene M235T and A(-6)G variants on blood pressure and other vascular risk factors in a Spanish population.	Pubmed	0.002279	1	0.005172	0.05858	1	1	AGT
Pubmed	24758186	Telomerase-dependent and independent telomere maintenance and its clinical implications in medullary thyroid carcinoma.	Pubmed	0.002279	1	0.005172	0.05858	1	1	TERT
Pubmed	20577567	Whole-genome sequencing of a single proband together with linkage analysis identifies a Mendelian disease gene.	Pubmed	0.002279	1	0.005172	0.05858	1	1	PTPN11
Pubmed	16319170	Cell cycle-dependent recruitment of telomerase RNA and Cajal bodies to human telomeres.	Pubmed	0.002279	1	0.005172	0.05858	1	1	TERC
Pubmed	20962574	Fibronectin-mediated upregulation of ?5?1 integrin and cell adhesion during differentiation of mouse embryonic stem cells.	Pubmed	0.002279	1	0.005172	0.05858	1	1	FN1
Pubmed	15319288	Heterozygous telomerase RNA mutations found in dyskeratosis congenita and aplastic anemia reduce telomerase activity via haploinsufficiency.	Pubmed	0.002279	1	0.005172	0.05858	1	1	TERC
Pubmed	33619289	Mild catalytic defects of tert rs61748181 polymorphism affect the clinical presentation of chronic obstructive pulmonary disease.	Pubmed	0.002279	1	0.005172	0.05858	1	1	TERT
Pubmed	19552566	Lack of association of angiotensin-converting enzyme insertion/deletion polymorphism and myocardial infarction at very young ages.	Pubmed	0.002279	1	0.005172	0.05858	1	1	ACE
Pubmed	19300863	Metabolic response to a ketogenic breakfast in the healthy elderly.	Pubmed	0.002279	1	0.005172	0.05858	1	1	APOE
Pubmed	32730825	Lower left ventricular ejection fraction and higher serum angiotensin-converting enzyme activity are associated with histopathological diagnosis by endomyocardial biopsy in patients with cardiac sarcoidosis.	Pubmed	0.002279	1	0.005172	0.05858	1	1	ACE
Pubmed	12608943	Effectiveness of alendronate treatment in postmenopausal women with osteoporosis: relationship with BsmI vitamin D receptor genotypes.	Pubmed	0.002279	1	0.005172	0.05858	1	1	VDR
Pubmed	35500095	Fibrillin-1 Gene Polymorphisms (rs145233125, rs11070646, rs201170905) Are Associated With the Susceptibility and Clinical Prognosis of DeBakey Type III Aortic Dissection in Chinese Han Population.	Pubmed	0.002279	1	0.005172	0.05858	1	1	FBN1
Pubmed	18419802	Vitamin D receptor gene polymorphisms and haplotypes and postmenopausal breast cancer risk.	Pubmed	0.002279	1	0.005172	0.05858	1	1	VDR
Pubmed	28677207	New role of LRP5, associated with nonsyndromic autosomal-recessive hereditary hearing loss.	Pubmed	0.002279	1	0.005172	0.05858	1	1	LRP5
Pubmed	26905825	Postmortem diagnosis of Marfan syndrome in a case of sudden death due to aortic rupture: Detection of a novel FBN1 frameshift mutation.	Pubmed	0.002279	1	0.005172	0.05858	1	1	FBN1
Pubmed	9294176	Cloning and characterization of the mouse vitamin D receptor promoter.	Pubmed	0.002279	1	0.005172	0.05858	1	1	VDR
Pubmed	8027066	The functions of the human insulin receptor are affected in different ways by mutation of each of the four N-glycosylation sites in the beta subunit.	Pubmed	0.002279	1	0.005172	0.05858	1	1	INSR
Pubmed	35323929	MEN4, the MEN1 Mimicker: A Case Series of three Phenotypically Heterogenous Patients With Unique CDKN1B Mutations.	Pubmed	0.002279	1	0.005172	0.05858	1	1	CDKN1B
Pubmed	17659758	Influence of the BsmI polymorphism of the vitamin D receptor gene on rheumatoid arthritis clinical activity.	Pubmed	0.002279	1	0.005172	0.05858	1	1	VDR
Pubmed	16645276	Apolipoprotein E epsilon4 allele frequency in vascular dementia.	Pubmed	0.002279	1	0.005172	0.05858	1	1	APOE
Pubmed	16275840	APOE epsilon2/epsilon4 polymorphism and cerebral microbleeds on gradient-echo MRI.	Pubmed	0.002279	1	0.005172	0.05858	1	1	APOE
Pubmed	12464637	ELAV/Hu proteins inhibit p27 translation via an IRES element in the p27 5'UTR.	Pubmed	0.002279	1	0.005172	0.05858	1	1	CDKN1B
Pubmed	34321527	Human chromosome 3p21.3 carries TERT transcriptional regulators in pancreatic cancer.	Pubmed	0.002279	1	0.005172	0.05858	1	1	TERT
Pubmed	30595248	Role of ApoE gene polymorphism and nonconventional biochemical risk factors among very young individuals (aged less than 35 years) presenting with acute myocardial infarction.	Pubmed	0.002279	1	0.005172	0.05858	1	1	APOE
Pubmed	34465365	Over-expression of SRD5A3 and its prognostic significance in breast cancer.	Pubmed	0.002279	1	0.005172	0.05858	1	1	SRD5A3
Pubmed	25075435	PRKCZ methylation is associated with sunlight exposure in a North American but not a Mediterranean population.	Pubmed	0.002279	1	0.005172	0.05858	1	1	PRKCZ
Pubmed	28677271	Telomerase reverse transcriptase germline mutations and hepatocellular carcinoma in patients with nonalcoholic fatty liver disease.	Pubmed	0.002279	1	0.005172	0.05858	1	1	TERT
Pubmed	31571016	PTEN loss activates a functional AKT/CXCR4 signaling axis to potentiate tumor growth and lung metastasis in human osteosarcoma cells.	Pubmed	0.002279	1	0.005172	0.05858	1	1	PTEN
Pubmed	15956085	PTPN11 (protein tyrosine phosphatase, nonreceptor type 11) mutations and response to growth hormone therapy in children with Noonan syndrome.	Pubmed	0.002279	1	0.005172	0.05858	1	1	PTPN11
Pubmed	20215353	Genomic characterization of Wilms' tumor suppressor 1 targets in nephron progenitor cells during kidney development.	Pubmed	0.002279	1	0.005172	0.05858	1	1	WT1
Pubmed	19588543	Vitamin D receptor gene polymorphism(s) and breast cancer risk in north Indians.	Pubmed	0.002279	1	0.005172	0.05858	1	1	VDR
Pubmed	19961572	Association of vitamin D receptor polymorphisms with the risk of prostate cancer in the Han population of Southern China.	Pubmed	0.002279	1	0.005172	0.05858	1	1	VDR
Pubmed	34465370	Predictability of polygenic risk score for progression to dementia and its interaction with APOE ?4 in mild cognitive impairment.	Pubmed	0.002279	1	0.005172	0.05858	1	1	APOE
Pubmed	23469169	Fine-mapping angiotensin-converting enzyme gene: separate QTLs identified for hypertension and for ACE activity.	Pubmed	0.002279	1	0.005172	0.05858	1	1	ACE
Pubmed	29016360	PKC?-dependent upregulation of p27kip1 contributes to oxidative stress induced retinal pigment epithelial cell multinucleation.	Pubmed	0.002279	1	0.005172	0.05858	1	1	CDKN1B
Pubmed	18478260	A further case of renal tubular dysgenesis surviving the neonatal period.	Pubmed	0.002279	1	0.005172	0.05858	1	1	ACE
Pubmed	16275829	Benefits of fatty fish on dementia risk are stronger for those without APOE epsilon4.	Pubmed	0.002279	1	0.005172	0.05858	1	1	APOE
Pubmed	26388433	Identification of intracellular proteins and signaling pathways in human endothelial cells regulated by angiotensin-(1-7).	Pubmed	0.002279	1	0.005172	0.05858	1	1	AGT
Pubmed	25112956	Exome sequencing identifies frequent mutation of MLL2 in non-small cell lung carcinoma from Chinese patients.	Pubmed	0.002279	1	0.005172	0.05858	1	1	KMT2D
Pubmed	25219713	TERT gene amplification is associated with poor outcome in acral lentiginous melanoma.	Pubmed	0.002279	1	0.005172	0.05858	1	1	TERT
Pubmed	25927309	The protein phosphatase activity of PTEN is essential for regulating neural stem cell differentiation.	Pubmed	0.002279	1	0.005172	0.05858	1	1	PTEN
Pubmed	17562228	Association of vitamin D receptor polymorphism with calcaneal broadband ultrasound attenuation in Korean postmenopausal women with low calcium intake.	Pubmed	0.002279	1	0.005172	0.05858	1	1	VDR
Pubmed	6088386	High-resolution studies in patients with aniridia-Wilms tumor association, Wilms tumor or related congenital abnormalities.	Pubmed	0.002279	1	0.005172	0.05858	1	1	WT1
Pubmed	22099930	Assessment of tumor budding in colorectal carcinoma: correlation with ?-catenin nuclear expression.	Pubmed	0.002279	1	0.005172	0.05858	1	1	CTNNB1
Pubmed	12858018	Angiotensin converting enzyme gene polymorphism in Korean patients with primary knee osteoarthritis.	Pubmed	0.002279	1	0.005172	0.05858	1	1	ACE
Pubmed	31597698	?-Catenin mutations as determinants of hepatoblastoma phenotypes in mice.	Pubmed	0.002279	1	0.005172	0.05858	1	1	CTNNB1
Pubmed	28329797	Social Connectedness, Perceived Isolation, and Dementia: Does the Social Environment Moderate the Relationship Between Genetic Risk and Cognitive Well-Being?	Pubmed	0.002279	1	0.005172	0.05858	1	1	APOE
Pubmed	23303946	LTP-induced long-term stabilization of individual nascent dendritic spines.	Pubmed	0.002279	1	0.005172	0.05858	1	1	GRIN2B
Pubmed	22842395	Vitamin D receptor gene polymorphism and its association with Parkinson's disease in Chinese Han population.	Pubmed	0.002279	1	0.005172	0.05858	1	1	VDR
Pubmed	22528229	Expression and significance of SHP-2 in human papillomavirus infected cervical cancer.	Pubmed	0.002279	1	0.005172	0.05858	1	1	PTPN11
Pubmed	22171747	Variants on the promoter region of PTEN affect breast cancer progression and patient survival.	Pubmed	0.002279	1	0.005172	0.05858	1	1	PTEN
Pubmed	21205888	Direct evidence for functional smooth muscle myosin II in the 10S self-inhibited monomeric conformation in airway smooth muscle cells.	Pubmed	0.002279	1	0.005172	0.05858	1	1	MYH11
Pubmed	12102452	The angiotensin-converting enzyme gene I/D polymorphism and heart rate variability following acute myocardial infarction.	Pubmed	0.002279	1	0.005172	0.05858	1	1	ACE
Pubmed	16767702	Changes in motility, gene expression and actin dynamics: Cdk6-induced cytoskeletal changes associated with differentiation in mouse astrocytes.	Pubmed	0.002279	1	0.005172	0.05858	1	1	CDK6
Pubmed	21325652	Cerebrovascular risk factors and preclinical memory decline in healthy APOE ?4 homozygotes.	Pubmed	0.002279	1	0.005172	0.05858	1	1	APOE
Pubmed	9164930	Rapid nuclear translocation and increased activity of cyclin-dependent kinase 6 after T cell activation.	Pubmed	0.002279	1	0.005172	0.05858	1	1	CDK6
Pubmed	10391478	Role of apolipoprotein E and estrogen in mossy fiber sprouting in hippocampal slice cultures.	Pubmed	0.002279	1	0.005172	0.05858	1	1	APOE
Pubmed	22531885	Revising the M235T polymorphism position for the AGT gene and reporting a modifying variant in the Brazilian population with potential cardiac and neural impact.	Pubmed	0.002279	1	0.005172	0.05858	1	1	AGT
Pubmed	31656501	Association of Vitamin D receptor gene	Pubmed	0.002279	1	0.005172	0.05858	1	1	VDR
Pubmed	20024612	Amplification of fibroblast growth factor receptor-1 in breast cancer and the effects of brivanib alaninate.	Pubmed	0.002279	1	0.005172	0.05858	1	1	FGFR1
Pubmed	18491255	Phosphodiesterase 11A expression in the adrenal cortex, primary pigmented nodular adrenocortical disease, and other corticotropin-independent lesions.	Pubmed	0.002279	1	0.005172	0.05858	1	1	PDE11A
Pubmed	25758068	The level of bone marrow WT1 message is a useful marker to differentiate myelodysplastic syndromes with low blast percentage from cytopenia due to other reasons.	Pubmed	0.002279	1	0.005172	0.05858	1	1	WT1
Pubmed	16334787	The relationship between apolipoprotein E polymorphism, lipoprotein (a) and fatty liver disease.	Pubmed	0.002279	1	0.005172	0.05858	1	1	APOE
Pubmed	25207746	The binding of apolipoprotein E to oligomers and fibrils of amyloid-? alters the kinetics of amyloid aggregation.	Pubmed	0.002279	1	0.005172	0.05858	1	1	APOE
Pubmed	27555526	Vitamin D receptor is expressed within human carotid plaques and correlates with pro-inflammatory M1 macrophages.	Pubmed	0.002279	1	0.005172	0.05858	1	1	VDR
Pubmed	19672770	Induced apoptosis by mild hyperthermia occurs via telomerase inhibition on the three human myeloid leukemia cell lines: TF-1, K562, and HL-60.	Pubmed	0.002279	1	0.005172	0.05858	1	1	TERT
Pubmed	11809815	Functional multimerization of human telomerase requires an RNA interaction domain in the N terminus of the catalytic subunit.	Pubmed	0.002279	1	0.005172	0.05858	1	1	TERT
Pubmed	15126104	Evidence for the involvement of T cell costimulation through the B-7/CD28 pathway in atherosclerotic plaques from apolipoprotein E knockout mice.	Pubmed	0.002279	1	0.005172	0.05858	1	1	APOE
Pubmed	32129455	Predictors of Heterogeneity in Cognitive Function: APOE-e4, Sex, Education, Depression, and Vascular Risk.	Pubmed	0.002279	1	0.005172	0.05858	1	1	APOE
Pubmed	25110071	WT1 mutations are secondary events in AML, show varying frequencies and impact on prognosis between genetic subgroups.	Pubmed	0.002279	1	0.005172	0.05858	1	1	WT1
Pubmed	17456467	A dominant negative form of the transcription factor c-Jun affects genes that have opposing effects on lipid homeostasis in mice.	Pubmed	0.002279	1	0.005172	0.05858	1	1	APOE
Pubmed	31042674	Prognostic significance of TERT promoter and BRAF mutations in TIR-4 and TIR-5 thyroid cytology.	Pubmed	0.002279	1	0.005172	0.05858	1	1	TERT
Pubmed	31849605	Elevated Level of PKM? Underlies the Excessive Anxiety in an Autism Model.	Pubmed	0.002279	1	0.005172	0.05858	1	1	PRKCZ
Pubmed	16285954	p27kip1 deficiency confers susceptibility to gastric carcinogenesis in Helicobacter pylori-infected mice.	Pubmed	0.002279	1	0.005172	0.05858	1	1	CDKN1B
Pubmed	20156752	Angiotensin-converting enzyme I/D polymorphism in chronic obstructive pulmonary disease.	Pubmed	0.002279	1	0.005172	0.05858	1	1	ACE
Pubmed	35347119	Apolipoprotein E Isoform-specific changes related to stress and trauma exposure.	Pubmed	0.002279	1	0.005172	0.05858	1	1	APOE
Pubmed	8691328	Cloning of the mouse fibronectin V-region and variation of its splicing pattern in experimental immune complex glomerulonephritis.	Pubmed	0.002279	1	0.005172	0.05858	1	1	FN1
Pubmed	17763167	Associations between apolipoprotein E gene polymorphism and plasminogen activator inhibitor-1 and atherogenic lipid profile in dialysis patients.	Pubmed	0.002279	1	0.005172	0.05858	1	1	APOE
Pubmed	23242660	Association of LRP5 haplotypes with osteoporosis in Mexican women.	Pubmed	0.002279	1	0.005172	0.05858	1	1	LRP5
Pubmed	19755524	Beta-catenin activation is not involved in sporadic parathyroid carcinomas and adenomas.	Pubmed	0.002279	1	0.005172	0.05858	1	1	CTNNB1
Pubmed	34093898	Fibronectin 1: A Potential Biomarker for Ovarian Cancer.	Pubmed	0.002279	1	0.005172	0.05858	1	1	FN1
Pubmed	22567110	Lrp5 is not required for the proliferative response of osteoblasts to strain but regulates proliferation and apoptosis in a cell autonomous manner.	Pubmed	0.002279	1	0.005172	0.05858	1	1	LRP5
Pubmed	11153762	Apolipoprotein E genotype and coronary heart disease.	Pubmed	0.002279	1	0.005172	0.05858	1	1	APOE
Pubmed	20939740	Association between angiotensin-converting enzyme insertion/deletion genetic polymorphism and hypertension in a sample of Lebanese patients.	Pubmed	0.002279	1	0.005172	0.05858	1	1	ACE
Pubmed	25051269	Human plasma lipid modulation in schistosomiasis mansoni depends on apolipoprotein E polymorphism.	Pubmed	0.002279	1	0.005172	0.05858	1	1	APOE
Pubmed	29303211	Is M235T polymorphism of the angiotensinogen gene involved in the development of endometriosis?	Pubmed	0.002279	1	0.005172	0.05858	1	1	AGT
Pubmed	34140661	Neutropenia and intellectual disability are hallmarks of biallelic and de novo CLPB deficiency.	Pubmed	0.002279	1	0.005172	0.05858	1	1	CLPB
Pubmed	17008118	A role for WASP Interacting Protein, WIP, in fibroblast adhesion, spreading and migration.	Pubmed	0.002279	1	0.005172	0.05858	1	1	WIPF1
Pubmed	15767511	Individual growth curve analysis of APOE epsilon 4-associated cognitive decline in Alzheimer disease.	Pubmed	0.002279	1	0.005172	0.05858	1	1	APOE
Pubmed	18515697	Metabolic syndrome and cognitive decline in chinese older adults: results from the singapore longitudinal ageing studies.	Pubmed	0.002279	1	0.005172	0.05858	1	1	APOE
Pubmed	15094939	Angiotensin-converting enzyme gene polymorphism: I and D alleles from some different countries.	Pubmed	0.002279	1	0.005172	0.05858	1	1	ACE
Pubmed	30260402	Reduced Insulin Receptor Expression and Altered DNA Methylation in Fat Tissues and Blood of Women With GDM and Offspring.	Pubmed	0.002279	1	0.005172	0.05858	1	1	INSR
Pubmed	23687348	Loss of function of the E3 ubiquitin-protein ligase UBE3B causes Kaufman oculocerebrofacial syndrome.	Pubmed	0.002279	1	0.005172	0.05858	1	1	UBE3B
Pubmed	12028246	Apolipoprotein E and intellectual achievement.	Pubmed	0.002279	1	0.005172	0.05858	1	1	APOE
Pubmed	19236519	Wilms' tumour gene 1 (WT1) positivity in endothelial cells surrounding epithelial uterine tumours.	Pubmed	0.002279	1	0.005172	0.05858	1	1	WT1
Pubmed	19478684	Nuclear PTEN levels and G2 progression in melanoma cells.	Pubmed	0.002279	1	0.005172	0.05858	1	1	PTEN
Pubmed	12016264	Functional Roles of Ca(v)1.3 (alpha(1D)) calcium channel in sinoatrial nodes: insight gained using gene-targeted null mutant mice.	Pubmed	0.002279	1	0.005172	0.05858	1	1	CACNA1D
Pubmed	17023764	Association between the polymorphism of the angiotensin-converting enzyme gene and tumor size of breast cancer in premenopausal patients.	Pubmed	0.002279	1	0.005172	0.05858	1	1	ACE
Pubmed	16631011	Human degenerative valve disease is associated with up-regulation of low-density lipoprotein receptor-related protein 5 receptor-mediated bone formation.	Pubmed	0.002279	1	0.005172	0.05858	1	1	LRP5
Pubmed	22146509	Contribution of circulating angiotensinogen concentrations to variations in aldosterone and blood pressure in a group of African ancestry depends on salt intake.	Pubmed	0.002279	1	0.005172	0.05858	1	1	AGT
Pubmed	23460868	?-catenin is essential for efficient in vitro premyogenic mesoderm formation but can be partially compensated by retinoic acid signalling.	Pubmed	0.002279	1	0.005172	0.05858	1	1	CTNNB1
Pubmed	1851160	The two homologous domains of human angiotensin I-converting enzyme are both catalytically active.	Pubmed	0.002279	1	0.005172	0.05858	1	1	ACE
Pubmed	26026735	Association of specific PTEN/10q haplotypes with endometrial cancer phenotypes in African-American and European American women.	Pubmed	0.002279	1	0.005172	0.05858	1	1	PTEN
Pubmed	12043886	Angiotensin-converting enzyme gene polymorphism and vascular manifestations in Korean patients with SLE.	Pubmed	0.002279	1	0.005172	0.05858	1	1	ACE
Pubmed	32083666	The hTERT core promoter forms three parallel G-quadruplexes.	Pubmed	0.002279	1	0.005172	0.05858	1	1	TERT
Pubmed	30683615	Association of vitamin D levels and vitamin D-related gene polymorphisms with liver fibrosis in patients with biopsy-proven nonalcoholic fatty liver disease.	Pubmed	0.002279	1	0.005172	0.05858	1	1	VDR
Pubmed	11126198	Induction of skin fibrosis in mice expressing a mutated fibrillin-1 gene.	Pubmed	0.002279	1	0.005172	0.05858	1	1	FBN1
Pubmed	17253931	Rapid and efficient FBN1 mutation detection using automated sample preparation and direct sequencing as the primary strategy.	Pubmed	0.002279	1	0.005172	0.05858	1	1	FBN1
Pubmed	25800978	Oncofetal expression of Wilms' tumor 1 (WT1) protein in human fetal, adult and neoplastic skeletal muscle tissues.	Pubmed	0.002279	1	0.005172	0.05858	1	1	WT1
Pubmed	24161275	Human apolipoprotein E4 modulates the expression of Pin1, Sirtuin 1, and Presenilin 1 in brain regions of targeted replacement apoE mice.	Pubmed	0.002279	1	0.005172	0.05858	1	1	APOE
Pubmed	30453504	IFT80 Improves Invasion Ability in Gastric Cancer Cell Line via ift80/p75NGFR/MMP9 Signaling.	Pubmed	0.002279	1	0.005172	0.05858	1	1	IFT80
Pubmed	26183485	High-mobility group A2 overexpression is an unfavorable prognostic biomarker for nasopharyngeal carcinoma patients.	Pubmed	0.002279	1	0.005172	0.05858	1	1	HMGA2
Pubmed	18179924	Genetic factors are important determinants of neurodevelopmental outcome after repair of tetralogy of Fallot.	Pubmed	0.002279	1	0.005172	0.05858	1	1	APOE
Pubmed	27592552	Wnt/?-catenin signaling plays a distinct role in methyl gallate-mediated inhibition of adipogenesis.	Pubmed	0.002279	1	0.005172	0.05858	1	1	CTNNB1
Pubmed	23242623	Apolipoprotein ?4-allele as a significant risk factor for conversion from mild cognitive impairment to Alzheimer's disease: a meta-analysis of prospective studies.	Pubmed	0.002279	1	0.005172	0.05858	1	1	APOE
Pubmed	33262514	Activation of PAR2 by tissue factor induces the release of the PTEN from MAGI proteins and regulates PTEN and Akt activities.	Pubmed	0.002279	1	0.005172	0.05858	1	1	PTEN
Pubmed	18094593	[Clinical significance of quantitation of WT1 gene expression for minimal residual disease monitoring of acute myelogenous leukemia].	Pubmed	0.002279	1	0.005172	0.05858	1	1	WT1
Pubmed	23690972	Analysis of PTEN methylation patterns in soft tissue sarcomas by MassARRAY spectrometry.	Pubmed	0.002279	1	0.005172	0.05858	1	1	PTEN
Pubmed	16378065	Apolipoprotein E genotypes as predictors of high-risk groups for developing hyperlipidemia in kidney transplant recipients undergoing sirolimus treatment.	Pubmed	0.002279	1	0.005172	0.05858	1	1	APOE
Pubmed	19133314	Expression and activity of vitamin D receptor in the human placenta and in choriocarcinoma BeWo and JEG-3 cell lines.	Pubmed	0.002279	1	0.005172	0.05858	1	1	VDR
Pubmed	28124240	Epigenetic Downregulation of PTEN in Gallbladder Cancer.	Pubmed	0.002279	1	0.005172	0.05858	1	1	PTEN
Pubmed	24795561	Deletion of PTEN produces autism-like behavioral deficits and alterations in synaptic proteins.	Pubmed	0.002279	1	0.005172	0.05858	1	1	PTEN
Pubmed	10340391	PTEN/MMAC1 mutations in hepatocellular carcinomas.	Pubmed	0.002279	1	0.005172	0.05858	1	1	PTEN
Pubmed	25557364	ARID1A is a useful marker of malignancy in peritoneal washings for endometrial carcinoma.	Pubmed	0.002279	1	0.005172	0.05858	1	1	ARID1A
Pubmed	35729844	Changes in the expression of T-cell factor-1 in follicular helper T cells reflect the condition of systemic lupus erythematosus patients.	Pubmed	0.002279	1	0.005172	0.05858	1	1	HNF1A
Pubmed	25799423	Low-dose irradiation affects expression of inflammatory markers in the heart of ApoE -/- mice.	Pubmed	0.002279	1	0.005172	0.05858	1	1	APOE
Pubmed	15128700	Over-expression of angiotensin converting enzyme-1 augments cardiac hypertrophy in transgenic rats.	Pubmed	0.002279	1	0.005172	0.05858	1	1	ACE
Pubmed	14966149	Brain metabolic decreases related to the dose of the ApoE e4 allele in Alzheimer's disease.	Pubmed	0.002279	1	0.005172	0.05858	1	1	APOE
Pubmed	22496390	The role of oxysterols in control of endothelial stiffness.	Pubmed	0.002279	1	0.005172	0.05858	1	1	APOE
Pubmed	28937020	Unique characteristics of	Pubmed	0.002279	1	0.005172	0.05858	1	1	ARID1A
Pubmed	25876051	Association between the ACE gene I/D polymorphism and osteoporosis in a Turkish population.	Pubmed	0.002279	1	0.005172	0.05858	1	1	ACE
Pubmed	22773337	Angiotensin-converting enzyme gene deletion allele increases the risk of left ventricular hypertrophy: evidence from a meta-analysis.	Pubmed	0.002279	1	0.005172	0.05858	1	1	ACE
Pubmed	18094576	Inflammatory marker expression and its implication in Korean ischemic stroke patients.	Pubmed	0.002279	1	0.005172	0.05858	1	1	APOE
Pubmed	22876585	A novel WT1 gene mutation in a newborn infant diagnosed with Denys-Drash syndrome.	Pubmed	0.002279	1	0.005172	0.05858	1	1	WT1
Pubmed	28151853	Clinicopathological characteristics of TERT promoter mutation and telomere length in hepatocellular carcinoma.	Pubmed	0.002279	1	0.005172	0.05858	1	1	TERT
Pubmed	29653092	CD10 inhibits cell motility but expression is associated with advanced stage disease in colorectal cancer.	Pubmed	0.002279	1	0.005172	0.05858	1	1	MME
Pubmed	15802301	Green tea intake, ACE gene polymorphism and breast cancer risk among Chinese women in Singapore.	Pubmed	0.002279	1	0.005172	0.05858	1	1	ACE
Pubmed	23242608	PTEN protein expression in malignant pleural mesothelioma.	Pubmed	0.002279	1	0.005172	0.05858	1	1	PTEN
Pubmed	21396644	Pioglitazone activates aortic telomerase and prevents stress-induced endothelial apoptosis.	Pubmed	0.002279	1	0.005172	0.05858	1	1	TERT
Pubmed	30140659	Generation of transgenic mouse line with prostate-specific expression of codon-improved Cre recombinase.	Pubmed	0.002279	1	0.005172	0.05858	1	1	PTEN
Pubmed	29087246	A new familial form of a late-onset, persistent hyperinsulinemic hypoglycemia of infancy caused by a novel mutation in KCNJ11.	Pubmed	0.002279	1	0.005172	0.05858	1	1	KCNJ11
Pubmed	25596901	Child apolipoprotein E gene variants and risk of cerebral palsy: estimation from case-parent triads.	Pubmed	0.002279	1	0.005172	0.05858	1	1	APOE
Pubmed	31211880	Bone marrow WT1 levels in patients with myeloid neoplasms treated with 5-azacytidine: Identification of responding patients.	Pubmed	0.002279	1	0.005172	0.05858	1	1	WT1
Pubmed	26714935	Inverse effect of the APOE epsilon4 allele in late- and early-onset Alzheimer's disease.	Pubmed	0.002279	1	0.005172	0.05858	1	1	APOE
Pubmed	20819998	Testosterone modifies the effect of APOE genotype on hippocampal volume in middle-aged men.	Pubmed	0.002279	1	0.005172	0.05858	1	1	APOE
Pubmed	34681025	Telomerase (	Pubmed	0.002279	1	0.005172	0.05858	1	1	TERT
Pubmed	25256404	The role of the protein tyrosine phosphatase SHP2 in cardiac development and disease.	Pubmed	0.002279	1	0.005172	0.05858	1	1	PTPN11
Pubmed	19393222	Extravascular inflammation does not increase atherosclerosis in apoE-deficient mice.	Pubmed	0.002279	1	0.005172	0.05858	1	1	APOE
Pubmed	15838390	WT1 gene analysis in sporadic early-onset and bilateral wilms tumor patients without associated abnormalities.	Pubmed	0.002279	1	0.005172	0.05858	1	1	WT1
Pubmed	29618740	Traumatic Brain Injury Leads to Accelerated Atherosclerosis in Apolipoprotein E Deficient Mice.	Pubmed	0.002279	1	0.005172	0.05858	1	1	APOE
Pubmed	24746516	?-catenin is a valuable marker for differential diagnosis of osteoblastoma and osteosarcoma.	Pubmed	0.002279	1	0.005172	0.05858	1	1	CTNNB1
Pubmed	35509137	Selective effect of ?-catenin on nuclear receptor-dependent hepatitis B virus transcription and replication.	Pubmed	0.002279	1	0.005172	0.05858	1	1	CTNNB1
Pubmed	22665522	FGFR1 cleavage and nuclear translocation regulates breast cancer cell behavior.	Pubmed	0.002279	1	0.005172	0.05858	1	1	FGFR1
Pubmed	17275289	Characterization of heart size and blood pressure in the vitamin D receptor knockout mouse.	Pubmed	0.002279	1	0.005172	0.05858	1	1	VDR
Pubmed	18997294	Apolipoprotein E highly correlates with AbetaPP- and tau-related markers in human cerebrospinal fluid.	Pubmed	0.002279	1	0.005172	0.05858	1	1	APOE
Pubmed	17275288	Heart extracellular matrix gene expression profile in the vitamin D receptor knockout mice.	Pubmed	0.002279	1	0.005172	0.05858	1	1	VDR
Pubmed	21803164	Impact of apolipoprotein E ?4 and HIV on cognition and brain atrophy: antagonistic pleiotropy and premature brain aging.	Pubmed	0.002279	1	0.005172	0.05858	1	1	APOE
Pubmed	29462565	Pycnogenol protects against diet-induced hepatic steatosis in apolipoprotein-E-deficient mice.	Pubmed	0.002279	1	0.005172	0.05858	1	1	APOE
Pubmed	25498546	Genetic variants of vitamin D receptor and susceptibility to ischemic stroke.	Pubmed	0.002279	1	0.005172	0.05858	1	1	VDR
Pubmed	32534589	?2 allele and ?2-involved genotypes (?2/?2, ?2/?3, and ?2/?4) may confer the association of APOE genetic polymorphism with risks of nephropathy in type 2 diabetes: a meta-analysis.	Pubmed	0.002279	1	0.005172	0.05858	1	1	APOE
Pubmed	26726928	Common variants of APOE are associated with anti-epileptic drugs resistance in Han Chinese patients.	Pubmed	0.002279	1	0.005172	0.05858	1	1	APOE
Pubmed	31921405	Biophysical classification of a	Pubmed	0.002279	1	0.005172	0.05858	1	1	CACNA1D
Pubmed	27579539	p27kip1 expression limits H-Ras-driven transformation and tumorigenesis by both canonical and non-canonical mechanisms.	Pubmed	0.002279	1	0.005172	0.05858	1	1	CDKN1B
Pubmed	25099287	p27 kip1 haplo-insufficiency improves cardiac function in early-stages of myocardial infarction by protecting myocardium and increasing angiogenesis by promoting IKK activation.	Pubmed	0.002279	1	0.005172	0.05858	1	1	CDKN1B
Pubmed	17885551	Angiotensin-converting enzyme gene polymorphism predicts the time-course of blood pressure response to angiotensin converting enzyme inhibition in the AASK trial.	Pubmed	0.002279	1	0.005172	0.05858	1	1	ACE
Pubmed	16476442	Crystal structure of the N domain of human somatic angiotensin I-converting enzyme provides a structural basis for domain-specific inhibitor design.	Pubmed	0.002279	1	0.005172	0.05858	1	1	ACE
Pubmed	17373630	Role of tumor suppressor PTEN in tumor necrosis factor alpha-induced inhibition of insulin signaling in murine skeletal muscle C2C12 cells.	Pubmed	0.002279	1	0.005172	0.05858	1	1	PTEN
Pubmed	8896454	Regulation of WT1 by phosphorylation: inhibition of DNA binding, alteration of transcriptional activity and cellular translocation.	Pubmed	0.002279	1	0.005172	0.05858	1	1	WT1
Pubmed	22183487	The association of angiotensin-converting enzyme gene insertion/deletion polymorphisms with OSA: a meta-analysis.	Pubmed	0.002279	1	0.005172	0.05858	1	1	ACE
Pubmed	29207492	Rapid Non-Enzymatic Glycation of the Insulin Receptor under Hyperglycemic Conditions Inhibits Insulin Binding In Vitro: Implications for Insulin Resistance.	Pubmed	0.002279	1	0.005172	0.05858	1	1	INSR
Pubmed	24359242	Rare occurrence of SET binding protein 1 mutation in patients with acute lymphoblastic leukemia, mixed phenotype acute leukemia and chronic myeloid leukemia in blast crisis.	Pubmed	0.002279	1	0.005172	0.05858	1	1	SETBP1
Pubmed	19111900	Amyloid beta concentrations in older people with Down syndrome and dementia.	Pubmed	0.002279	1	0.005172	0.05858	1	1	APOE
Pubmed	30989432	The expression of the insulin receptor in gastric cancer correlates with the HER2 status and may have putative therapeutic implications.	Pubmed	0.002279	1	0.005172	0.05858	1	1	INSR
Pubmed	16210379	Two single-nucleotide polymorphisms in the human vitamin D receptor promoter change protein-DNA complex formation and are associated with height and vitamin D status in adolescent girls.	Pubmed	0.002279	1	0.005172	0.05858	1	1	VDR
Pubmed	27677908	ABCC8 Single Nucleotide Polymorphisms are Associated with Cerebral Edema in Severe TBI.	Pubmed	0.002279	1	0.005172	0.05858	1	1	ABCC8
Pubmed	16848156	Apolipoprotein E polymorphism in relation to plasma lipid levels and other risk factors of atherosclerosis in two ethnic groups from Slovakia.	Pubmed	0.002279	1	0.005172	0.05858	1	1	APOE
Pubmed	22738935	Analysis of vitamin D receptor gene polymorphisms in vitiligo.	Pubmed	0.002279	1	0.005172	0.05858	1	1	VDR
Pubmed	30066216	Constitutive activation of ?-catenin in ameloblasts leads to incisor enamel hypomineralization.	Pubmed	0.002279	1	0.005172	0.05858	1	1	CTNNB1
Pubmed	24374862	WT1 overexpression affecting clinical outcome in non-hodgkin lymphomas and adult acute lymphoblastic leukemia.	Pubmed	0.002279	1	0.005172	0.05858	1	1	WT1
Pubmed	24173232	Apolipoprotein E codetermines tissue tropism of hepatitis C virus and is crucial for viral cell-to-cell transmission by contributing to a postenvelopment step of assembly.	Pubmed	0.002279	1	0.005172	0.05858	1	1	APOE
Pubmed	28937055	Association between apolipoprotein E polymorphism and nephropathy in Iranian diabetic patients.	Pubmed	0.002279	1	0.005172	0.05858	1	1	APOE
Pubmed	18769790	[Vitamin D receptor gene polymorphisms and risk of hip fracture in Chilean elderly women].	Pubmed	0.002279	1	0.005172	0.05858	1	1	VDR
Pubmed	16248984	Dietary vitamin C down-regulates inflammatory gene expression in apoE4 smokers.	Pubmed	0.002279	1	0.005172	0.05858	1	1	APOE
Pubmed	16488411	Hammerhead ribozyme-mediated silencing of the mutant fibrillin-1 of tight skin mouse: insight into the functional role of mutant fibrillin-1.	Pubmed	0.002279	1	0.005172	0.05858	1	1	FBN1
Pubmed	21854758	Constitutive stabilization of ߭catenin in the dental mesenchyme leads to excessive dentin and cementum formation.	Pubmed	0.002279	1	0.005172	0.05858	1	1	CTNNB1
Pubmed	23240054	Impairment of bilirubin clearance and intestinal interleukin-6 expression in bile duct-ligated vitamin D receptor null mice.	Pubmed	0.002279	1	0.005172	0.05858	1	1	VDR
Pubmed	36709859	Vascular adaptation to cancer beyond angiogenesis: The role of PTEN.	Pubmed	0.002279	1	0.005172	0.05858	1	1	PTEN
Pubmed	23000565	Association of angiotensin converting enzyme (ACE) gene I/D polymorphism and rheumatoid arthritis.	Pubmed	0.002279	1	0.005172	0.05858	1	1	ACE
Pubmed	17287237	Apolipoprotein E and traumatic brain injury in a military population: evidence of a neuropsychological compensatory mechanism?	Pubmed	0.002279	1	0.005172	0.05858	1	1	APOE
Pubmed	23677929	Implication of insulin receptor A isoform and IRA/IGF-IR hybrid receptors in the aortic vascular smooth muscle cell proliferation: role of TNF-? and IGF-II.	Pubmed	0.002279	1	0.005172	0.05858	1	1	INSR
Pubmed	33044487	Association Between Apolipoprotein E ?2 vs ?4, Age, and ?-Amyloid in Adults Without Cognitive Impairment.	Pubmed	0.002279	1	0.005172	0.05858	1	1	APOE
Pubmed	17322072	Association of apolipoprotein E epsilon2 with white matter disease but not with microbleeds.	Pubmed	0.002279	1	0.005172	0.05858	1	1	APOE
Pubmed	27138491	A novel fibrillin-1 gene missense mutation associated with neonatal Marfan syndrome: a case report and review of the mutation spectrum.	Pubmed	0.002279	1	0.005172	0.05858	1	1	FBN1
Pubmed	21840105	Phenotypic variability in Marfan syndrome in a family with a novel nonsense FBN1 gene mutation.	Pubmed	0.002279	1	0.005172	0.05858	1	1	FBN1
Pubmed	18057531	Homogeneous assay of rs4343, an ACE I/D proxy, and an analysis in the British Women's Heart and Health Study (BWHHS).	Pubmed	0.002279	1	0.005172	0.05858	1	1	ACE
Pubmed	3770189	Human fibronectin is synthesized as a pre-propolypeptide.	Pubmed	0.002279	1	0.005172	0.05858	1	1	FN1
Pubmed	27988209	Renal tubular angiotensin converting enzyme is responsible for nitro-L-arginine methyl ester (L-NAME)-induced salt sensitivity.	Pubmed	0.002279	1	0.005172	0.05858	1	1	ACE
Pubmed	24136242	Role of the PTEN signaling pathway in autism spectrum disorder.	Pubmed	0.002279	1	0.005172	0.05858	1	1	PTEN
Pubmed	26242267	Downregulation of HMGA2 inhibits cellular proliferation and invasion, improves cellular apoptosis in prostate cancer.	Pubmed	0.002279	1	0.005172	0.05858	1	1	HMGA2
Pubmed	31860000	Association of Apolipoprotein E ?4 With Medial Temporal Tau Independent of Amyloid-?.	Pubmed	0.002279	1	0.005172	0.05858	1	1	APOE
Pubmed	12391072	Potential role of vitamin D receptor gene polymorphism in determining bone phenotype in young male athletes.	Pubmed	0.002279	1	0.005172	0.05858	1	1	VDR
Pubmed	20061933	PAX2 distinguishes benign mesonephric and mullerian glandular lesions of the cervix from endocervical adenocarcinoma, including minimal deviation adenocarcinoma.	Pubmed	0.002279	1	0.005172	0.05858	1	1	PAX2
Pubmed	20467002	Impact of psychological stress on the associations between apolipoprotein E variants and metabolic traits: findings in an American sample of caregivers and controls.	Pubmed	0.002279	1	0.005172	0.05858	1	1	APOE
Pubmed	22736304	Knockdown of CDK6 enhances glioma sensitivity to chemotherapy.	Pubmed	0.002279	1	0.005172	0.05858	1	1	CDK6
Pubmed	18757771	Better memory functioning associated with higher total and low-density lipoprotein cholesterol levels in very elderly subjects without the apolipoprotein e4 allele.	Pubmed	0.002279	1	0.005172	0.05858	1	1	APOE
Pubmed	28222630	Association of VDR polymorphisms ( Taq I and Bsm I) with prostate cancer: a new meta-analysis.	Pubmed	0.002279	1	0.005172	0.05858	1	1	VDR
Pubmed	28559539	In silico analyses of deleterious missense SNPs of human apolipoprotein E3.	Pubmed	0.002279	1	0.005172	0.05858	1	1	APOE
Pubmed	34404572	MNS16A VNTR polymorphism of human telomerase gene: Elucidation of a gender specific potential allele associated with type 2 diabetes in Bangladeshi population.	Pubmed	0.002279	1	0.005172	0.05858	1	1	TERT
Pubmed	15647822	Increased bone formation in mice lacking apolipoprotein E.	Pubmed	0.002279	1	0.005172	0.05858	1	1	APOE
Pubmed	15236580	Structural details on the binding of antihypertensive drugs captopril and enalaprilat to human testicular angiotensin I-converting enzyme.	Pubmed	0.002279	1	0.005172	0.05858	1	1	ACE
Pubmed	28751006	Apolipoprotein E Promotes Invasion in Oral Squamous Cell Carcinoma.	Pubmed	0.002279	1	0.005172	0.05858	1	1	APOE
Pubmed	27653981	Cerebrospinal fluid-induced retardation of amyloid ? aggregation correlates with Alzheimer's disease and the APOE ?4 allele.	Pubmed	0.002279	1	0.005172	0.05858	1	1	APOE
Pubmed	30864841	Vitamin D receptor activation protects against lipopolysaccharide-induced acute kidney injury through suppression of tubular cell apoptosis.	Pubmed	0.002279	1	0.005172	0.05858	1	1	VDR
Pubmed	21771908	PTEN positively regulates UVB-induced DNA damage repair.	Pubmed	0.002279	1	0.005172	0.05858	1	1	PTEN
Pubmed	20805358	Regulation of memory CD8 T-cell differentiation by cyclin-dependent kinase inhibitor p27Kip1.	Pubmed	0.002279	1	0.005172	0.05858	1	1	CDKN1B
Pubmed	19037561	The effects of angiotensin-converting enzyme gene polymorphism on the progression of immunoglobulin A nephropathy in Malaysian patients.	Pubmed	0.002279	1	0.005172	0.05858	1	1	ACE
Pubmed	17310043	The effect of APOE genotype on clinical phenotype in Alzheimer disease.	Pubmed	0.002279	1	0.005172	0.05858	1	1	APOE
Pubmed	24710510	Quantitative assessment of the effect of KCNJ11 gene polymorphism on the risk of type 2 diabetes.	Pubmed	0.002279	1	0.005172	0.05858	1	1	KCNJ11
Pubmed	33587445	Low CD4+ cell count nadir exacerbates the impacts of APOE ?4 on functional connectivity and memory in adults with HIV.	Pubmed	0.002279	1	0.005172	0.05858	1	1	APOE
Pubmed	18926856	Hand motor activity, cognition, mood, and the rest-activity rhythm in dementia: a clustered RCT.	Pubmed	0.002279	1	0.005172	0.05858	1	1	APOE
Pubmed	17322030	Disrupting the pairing between let-7 and Hmga2 enhances oncogenic transformation.	Pubmed	0.002279	1	0.005172	0.05858	1	1	HMGA2
Pubmed	27736672	Genetic analysis of atherosclerosis identifies a major susceptibility locus in the major histocompatibility complex of mice.	Pubmed	0.002279	1	0.005172	0.05858	1	1	APOE
Pubmed	26158445	PTEN regulates DNA replication progression and stalled fork recovery.	Pubmed	0.002279	1	0.005172	0.05858	1	1	PTEN
Pubmed	29110148	Association between VDR polymorphisms and multiple sclerosis: systematic review and updated meta-analysis of case-control studies.	Pubmed	0.002279	1	0.005172	0.05858	1	1	VDR
Pubmed	14677138	APOE is associated with age-of-onset, but not cognitive functioning, in late-life depression.	Pubmed	0.002279	1	0.005172	0.05858	1	1	APOE
Pubmed	23122977	Insertion/deletion polymorphism of the angiotensin-converting enzyme considerably changes postoperative outcome.	Pubmed	0.002279	1	0.005172	0.05858	1	1	ACE
Pubmed	27915349	Roles of 1,25(OH)2D3 and Vitamin D Receptor in the Pathogenesis of Rheumatoid Arthritis and Systemic Lupus Erythematosus by Regulating the Activation of CD4+ T Cells and the PKC?/ERK Signaling Pathway.	Pubmed	0.002279	1	0.005172	0.05858	1	1	VDR
Pubmed	30465491	Apolipoprotein E genotype moderates the association between dietary polyunsaturated fat and brain function: an exploration of cerebral glutamate and cognitive performance.	Pubmed	0.002279	1	0.005172	0.05858	1	1	APOE
Pubmed	33044390	Association between polymorphisms in the vitamin D receptor and susceptibility to multiple sclerosis.	Pubmed	0.002279	1	0.005172	0.05858	1	1	VDR
Pubmed	30563944	Elevated hypertrophy, growth plate maturation, glycosaminoglycan deposition, and exostosis formation in the	Pubmed	0.002279	1	0.005172	0.05858	1	1	HSPG2
Pubmed	32178362	Spontaneous Hinge-Bending Motions of Angiotensin I Converting Enzyme: Role in Activation and Inhibition.	Pubmed	0.002279	1	0.005172	0.05858	1	1	ACE
Pubmed	16958596	Low-density lipoprotein receptor-related protein 5 and vitamin D receptor gene polymorphisms in relation to vitamin D levels in menopause.	Pubmed	0.002279	1	0.005172	0.05858	1	1	LRP5
Pubmed	20722577	Polymorphisms of the angiotensin converting enzyme gene in Iranian Azeri Turkish women with unexplained recurrent pregnancy loss.	Pubmed	0.002279	1	0.005172	0.05858	1	1	ACE
Pubmed	21937513	Human telomerase acts as a hTR-independent reverse transcriptase in mitochondria.	Pubmed	0.002279	1	0.005172	0.05858	1	1	TERT
Pubmed	14562019	Hypermethylation of the hTERT promoter inhibits the expression of telomerase activity in normal oral fibroblasts and senescent normal oral keratinocytes.	Pubmed	0.002279	1	0.005172	0.05858	1	1	TERT
Pubmed	33827453	Combining tissue and circulating tumor DNA increases the detection rate of a CTNNB1 mutation in hepatocellular carcinoma.	Pubmed	0.002279	1	0.005172	0.05858	1	1	CTNNB1
Pubmed	35850541	The effect of apolipoprotein E gene polymorphism and Lp(a) levels on coronary artery disease with atrial fibrillation.	Pubmed	0.002279	1	0.005172	0.05858	1	1	APOE
Pubmed	25628030	Decreased ARID1A expression correlates with poor prognosis of clear cell renal cell carcinoma.	Pubmed	0.002279	1	0.005172	0.05858	1	1	ARID1A
Pubmed	36577770	Endothelial dysfunction in Marfan syndrome mice is restored by resveratrol.	Pubmed	0.002279	1	0.005172	0.05858	1	1	FBN1
Pubmed	20722565	Vitamin D receptor genetic variants among patients with end-stage renal disease.	Pubmed	0.002279	1	0.005172	0.05858	1	1	VDR
Pubmed	32558494	The Identification of Key Gene Expression Signature in Prostate Cancer.	Pubmed	0.002279	1	0.005172	0.05858	1	1	MYH11
Pubmed	27151440	PRDM16 Suppresses MLL1r Leukemia via Intrinsic Histone Methyltransferase Activity.	Pubmed	0.002279	1	0.005172	0.05858	1	1	PRDM16
Pubmed	26543236	Risk prediction for sporadic Alzheimer's disease using genetic risk score in the Han Chinese population.	Pubmed	0.002279	1	0.005172	0.05858	1	1	APOE
Pubmed	35313831	Expression of the preadipocyte marker ZFP423 is dysregulated between well-differentiated and dedifferentiated liposarcoma.	Pubmed	0.002279	1	0.005172	0.05858	1	1	ZNF423
Pubmed	29173703	Case-control study of vitamin D receptor gene polymorphism in Pakistani rheumatoid arthritis patients.	Pubmed	0.002279	1	0.005172	0.05858	1	1	VDR
Pubmed	36117354	[Relationship between vitamin D receptor gene polymorphisms and gestational diabetes mellitus: a case-control study].	Pubmed	0.002279	1	0.005172	0.05858	1	1	VDR
Pubmed	15899241	Effect of apolipoprotein E deficiency on reactive sprouting in the dentate gyrus of the hippocampus following entorhinal cortex lesion: role of the astroglial response.	Pubmed	0.002279	1	0.005172	0.05858	1	1	APOE
Pubmed	12657655	Neprilysin gene transfer reduces human amyloid pathology in transgenic mice.	Pubmed	0.002279	1	0.005172	0.05858	1	1	MME
Pubmed	16332676	A novel KCNJ11 mutation associated with congenital hyperinsulinism reduces the intrinsic open probability of beta-cell ATP-sensitive potassium channels.	Pubmed	0.002279	1	0.005172	0.05858	1	1	KCNJ11
Pubmed	16114558	[Effect of the polymorphism of the angiotensin-converting enzyme gene on the drug treatment in patients with chronic heart failure].	Pubmed	0.002279	1	0.005172	0.05858	1	1	ACE
Pubmed	23325447	Association of ACE gene I/D polymorphism with vitiligo: a meta-analysis.	Pubmed	0.002279	1	0.005172	0.05858	1	1	ACE
Pubmed	20107884	Hepatitis B virus X protein upregulates transcriptional activation of human telomerase reverse transcriptase.	Pubmed	0.002279	1	0.005172	0.05858	1	1	TERT
Pubmed	16790443	The Wnt co-receptor LRP5 is essential for skeletal mechanotransduction but not for the anabolic bone response to parathyroid hormone treatment.	Pubmed	0.002279	1	0.005172	0.05858	1	1	LRP5
Pubmed	15961704	Processes involved in the site-specific effect of probucol on atherosclerosis in apolipoprotein E gene knockout mice.	Pubmed	0.002279	1	0.005172	0.05858	1	1	APOE
Pubmed	24077455	Prognostic value of fibroblast growth factor receptor 1 gene locus amplification in resected lung squamous cell carcinoma.	Pubmed	0.002279	1	0.005172	0.05858	1	1	FGFR1
Pubmed	30357860	Association of polymorphisms in the vitamin D receptor gene with severity of hand, foot, and mouth disease caused by enterovirus 71.	Pubmed	0.002279	1	0.005172	0.05858	1	1	VDR
Pubmed	10545524	Exercise modulates postreceptor insulin signaling and glucose transport in muscle-specific insulin receptor knockout mice.	Pubmed	0.002279	1	0.005172	0.05858	1	1	INSR
Pubmed	32034747	[Discovery of a Chinese Tibetan patient with lipoprotein glomerulopathy due to APOE Osaka/Kurashiki variant].	Pubmed	0.002279	1	0.005172	0.05858	1	1	APOE
Pubmed	11525534	Is there a role of angiotensin-converting enzyme gene polymorphism in the failure of arteriovenous femoral shunts for hemodialysis?	Pubmed	0.002279	1	0.005172	0.05858	1	1	ACE
Pubmed	19826421	Beta-catenin is involved in alterations in mitochondrial activity in non-transformed intestinal epithelial and colon cancer cells.	Pubmed	0.002279	1	0.005172	0.05858	1	1	CTNNB1
Pubmed	32811441	Analysis of ?-catenin association with obesity in African Americans with premalignant and malignant colorectal lesions.	Pubmed	0.002279	1	0.005172	0.05858	1	1	CTNNB1
Pubmed	25498507	Optimal time-points for minimal residual disease monitoring change on the basis of the method used in patients with acute myeloid leukemia who underwent allogeneic stem cell transplantation: a comparison between multiparameter flow cytometry and Wilms' tumor 1 expression.	Pubmed	0.002279	1	0.005172	0.05858	1	1	WT1
Pubmed	18708758	siRNA-mediated inhibition of hTERT enhances chemosensitivity of hepatocellular carcinoma.	Pubmed	0.002279	1	0.005172	0.05858	1	1	TERT
Pubmed	17310023	APOE epsilon4 is associated with impaired verbal learning in patients with MS.	Pubmed	0.002279	1	0.005172	0.05858	1	1	APOE
Pubmed	11092401	Vitamin D receptor polymorphisms and nutritional rickets in Nigerian children.	Pubmed	0.002279	1	0.005172	0.05858	1	1	VDR
Pubmed	19025529	Apolipoprotein E polymorphism and gender difference in outcome after severe traumatic brain injury.	Pubmed	0.002279	1	0.005172	0.05858	1	1	APOE
Pubmed	30054272	Role of a conserved glutamine in the function of voltage-gated Ca	Pubmed	0.002279	1	0.005172	0.05858	1	1	CACNA1D
Pubmed	17310037	Impact of apolipoprotein gene on cognitive impairment and recovery after traumatic brain injury.	Pubmed	0.002279	1	0.005172	0.05858	1	1	APOE
Pubmed	21252912	CASZ1, a candidate tumor-suppressor gene, suppresses neuroblastoma tumor growth through reprogramming gene expression.	Pubmed	0.002279	1	0.005172	0.05858	1	1	CASZ1
Pubmed	27472887	hTERT gene polymorphism correlates with the risk and the prognosis of thyroid cancer.	Pubmed	0.002279	1	0.005172	0.05858	1	1	TERT
Pubmed	15645125	Role of the extracellular matrix proteins in the resistance of SP6.5 uveal melanoma cells toward cisplatin.	Pubmed	0.002279	1	0.005172	0.05858	1	1	FN1
Pubmed	25219468	Restored immunosuppressive effect of mesenchymal stem cells on B cells after olfactory 1/early B cell factor-associated zinc-finger protein down-regulation in patients with systemic lupus erythematosus.	Pubmed	0.002279	1	0.005172	0.05858	1	1	ZNF423
Pubmed	11476065	PTEN mutations are uncommon in Proteus syndrome.	Pubmed	0.002279	1	0.005172	0.05858	1	1	PTEN
Pubmed	25016961	Association between angiotensin converting enzyme gene insertion/deletion polymorphism and intracerebral haemorrhage in North Indian population: a case control study and meta-analysis.	Pubmed	0.002279	1	0.005172	0.05858	1	1	ACE
Pubmed	18708750	Regulation of KATP channel expression and activity by the SUR1 nucleotide binding fold 1.	Pubmed	0.002279	1	0.005172	0.05858	1	1	KCNJ11
Pubmed	21051362	Direct involvement of the TEN domain at the active site of human telomerase.	Pubmed	0.002279	1	0.005172	0.05858	1	1	TERT
Pubmed	26061100	TERT Promoter Mutations Are Predictive of Aggressive Clinical Behavior in Patients with Spitzoid Melanocytic Neoplasms.	Pubmed	0.002279	1	0.005172	0.05858	1	1	TERT
Pubmed	20227497	The nuclear vitamin D receptor controls the expression of genes encoding factors which feed the "Fountain of Youth" to mediate healthful aging.	Pubmed	0.002279	1	0.005172	0.05858	1	1	VDR
Pubmed	34019818	Photobiomodulation therapy for hair regeneration: A synergetic activation of ?-CATENIN in hair follicle stem cells by ROS and paracrine WNTs.	Pubmed	0.002279	1	0.005172	0.05858	1	1	CTNNB1
Pubmed	22099628	Identification of virtual signal transducers and activators of transcription response elements in the human insulin receptor gene promoter.	Pubmed	0.002279	1	0.005172	0.05858	1	1	INSR
Pubmed	31270249	Association between PTEN and clinical-pathological features of osteosarcoma.	Pubmed	0.002279	1	0.005172	0.05858	1	1	PTEN
Pubmed	15660776	ApoE epsilon4 allele and disease duration affect verbal learning in mild temporal lobe epilepsy.	Pubmed	0.002279	1	0.005172	0.05858	1	1	APOE
Pubmed	33980590	promoter mutations and other prognostic factors in patients with advanced urothelial carcinoma treated with an immune checkpoint inhibitor.	Pubmed	0.002279	1	0.005172	0.05858	1	1	TERT
Pubmed	23903354	A mouse model of human hyperinsulinism produced by the E1506K mutation in the sulphonylurea receptor SUR1.	Pubmed	0.002279	1	0.005172	0.05858	1	1	ABCC8
Pubmed	24612219	HMGA2 is down-regulated by microRNA let-7 and associated with epithelial-mesenchymal transition in oesophageal squamous cell carcinomas of Kazakhs.	Pubmed	0.002279	1	0.005172	0.05858	1	1	HMGA2
Pubmed	35359182	Pure hepatoid tumors of the pancreas harboring CTNNB1 somatic mutations: a new entity among solid pseudopapillary neoplasms.	Pubmed	0.002279	1	0.005172	0.05858	1	1	CTNNB1
Pubmed	34587962	Association between the APOE gene polymorphism and lipid profile and the risk of atrial fibrillation.	Pubmed	0.002279	1	0.005172	0.05858	1	1	APOE
Pubmed	23457259	The insulin receptor: both a prototypical and atypical receptor tyrosine kinase.	Pubmed	0.002279	1	0.005172	0.05858	1	1	INSR
Pubmed	31703360	The Mechanisms Underlying PTEN Loss in Human Tumors Suggest Potential Therapeutic Opportunities.	Pubmed	0.002279	1	0.005172	0.05858	1	1	PTEN
Pubmed	31715337	Perlecan/Hspg2 deficiency impairs bone's calcium signaling and associated transcriptome in response to mechanical loading.	Pubmed	0.002279	1	0.005172	0.05858	1	1	HSPG2
Pubmed	25913476	Role of PTEN in neutrophil extracellular trap formation.	Pubmed	0.002279	1	0.005172	0.05858	1	1	PTEN
Pubmed	34599943	Split Chloramphenicol Acetyl-Transferase Assay Reveals Self-Ubiquitylation-Dependent Regulation of UBE3B.	Pubmed	0.002279	1	0.005172	0.05858	1	1	UBE3B
Pubmed	21852086	?-Tocotrienol inhibits cell viability through suppression of ?-catenin/Tcf signaling in human colon carcinoma HT-29 cells.	Pubmed	0.002279	1	0.005172	0.05858	1	1	CTNNB1
Pubmed	25751510	The Number of Cysteine Residues per Mole in Apolipoprotein E Is Associated With the Severity of PTSD Re-Experiencing Symptoms.	Pubmed	0.002279	1	0.005172	0.05858	1	1	APOE
Pubmed	24927689	Serum levels of sclerostin, Dickkopf-1, and secreted frizzled-related protein-4 are not changed in individuals with high bone mass causing mutations in LRP5.	Pubmed	0.002279	1	0.005172	0.05858	1	1	LRP5
Pubmed	1328889	Deletion polymorphism in the gene for angiotensin-converting enzyme is a potent risk factor for myocardial infarction.	Pubmed	0.002279	1	0.005172	0.05858	1	1	ACE
Pubmed	20191120	Neurodegenerative changes in human aging brain. An autopsy study.	Pubmed	0.002279	1	0.005172	0.05858	1	1	APOE
Pubmed	24239437	Vitamin D receptor genetic variants and Parkinson's disease in a Taiwanese population.	Pubmed	0.002279	1	0.005172	0.05858	1	1	VDR
Pubmed	20590401	Fine mapping of calcineurin (PPP3CA) gene reveals novel alternative splicing patterns, association of 5'UTR trinucleotide repeat with addiction vulnerability, and differential isoform expression in Alzheimer's disease.	Pubmed	0.002279	1	0.005172	0.05858	1	1	PPP3CA
Pubmed	18334538	Increased CSF-BACE 1 activity is associated with ApoE-epsilon 4 genotype in subjects with mild cognitive impairment and Alzheimer's disease.	Pubmed	0.002279	1	0.005172	0.05858	1	1	APOE
Pubmed	26459417	The L-type calcium channel Cav1.3 is required for proper hippocampal neurogenesis and cognitive functions.	Pubmed	0.002279	1	0.005172	0.05858	1	1	CACNA1D
Pubmed	9857225	Endopeptidase 24.11/CD10 is down-regulated in renal cell cancer.	Pubmed	0.002279	1	0.005172	0.05858	1	1	MME
Pubmed	20036918	Immunolocalization of mitoKATP subunits in human osteoblast-like cells.	Pubmed	0.002279	1	0.005172	0.05858	1	1	KCNJ11
Pubmed	15804918	The apolipoprotein E epsilon4 allele and incident Alzheimer's disease in persons with mild cognitive impairment.	Pubmed	0.002279	1	0.005172	0.05858	1	1	APOE
Pubmed	18212057	Survival signaling by C-RAF: mitochondrial reactive oxygen species and Ca2+ are critical targets.	Pubmed	0.002279	1	0.005172	0.05858	1	1	RAF1
Pubmed	20009302	Angiotensin-converting enzyme gene polymorphism in hypertensive rural population of Haryana, India.	Pubmed	0.002279	1	0.005172	0.05858	1	1	ACE
Pubmed	20952673	A critical function of Th17 proinflammatory cells in the development of atherosclerotic plaque in mice.	Pubmed	0.002279	1	0.005172	0.05858	1	1	APOE
Pubmed	29631683	Up-regulation of receptor interaction protein 140 promotes glucolipotoxicity-induced damage in MIN6 cells.	Pubmed	0.002279	1	0.005172	0.05858	1	1	NRIP1
Pubmed	13680463	Neuropsychological performance in patients with depression is associated with clinical, etiological and genetic risk factors.	Pubmed	0.002279	1	0.005172	0.05858	1	1	APOE
Pubmed	25376241	?-CateninC429S mice exhibit sterility consequent to spatiotemporally sustained Wnt signalling in the internal genitalia.	Pubmed	0.002279	1	0.005172	0.05858	1	1	CTNNB1
Pubmed	28667352	Endothelium-derived fibronectin regulates neonatal vascular morphogenesis in an autocrine fashion.	Pubmed	0.002279	1	0.005172	0.05858	1	1	FN1
Pubmed	31042763	Epigenetic control of the angiotensin-converting enzyme in endothelial cells during inflammation.	Pubmed	0.002279	1	0.005172	0.05858	1	1	ACE
Pubmed	17167543	The Wilms tumour suppressor protein WT1 (+KTS isoform) binds alpha-actinin 1 mRNA via its zinc-finger domain.	Pubmed	0.002279	1	0.005172	0.05858	1	1	WT1
Pubmed	14562040	Association of a functional tandem repeats in the downstream of human telomerase gene and lung cancer.	Pubmed	0.002279	1	0.005172	0.05858	1	1	TERT
Pubmed	11344227	Angiotensin-I converting enzyme genotype-dependent benefit from hormone replacement therapy in isometric muscle strength and bone mineral density.	Pubmed	0.002279	1	0.005172	0.05858	1	1	ACE
Pubmed	34308851	[miR-let-7c-5p inhibits invasion and migration of bladder cancer cells by targeting HMGA2].	Pubmed	0.002279	1	0.005172	0.05858	1	1	HMGA2
Pubmed	20940625	Characteristics of dyshoric capillary cerebral amyloid angiopathy.	Pubmed	0.002279	1	0.005172	0.05858	1	1	APOE
Pubmed	19647723	Miniature EPSCs in the lateral superior olive before hearing onset: regional and cell-type-specific differences and heterogeneous neuromodulatory effects of ATP.	Pubmed	0.002279	1	0.005172	0.05858	1	1	CACNA1D
Pubmed	17728783	Deregulation of the Wilms' tumour gene 1 protein (WT1) by BCR/ABL1 mediates resistance to imatinib in human leukaemia cells.	Pubmed	0.002279	1	0.005172	0.05858	1	1	WT1
Pubmed	25388225	No association between Apo?4 alleles, HIV infection, age, neuropsychological outcome, or death.	Pubmed	0.002279	1	0.005172	0.05858	1	1	APOE
Pubmed	24913064	Severe congenital cutis laxa with cardiovascular manifestations due to homozygous deletions in ALDH18A1.	Pubmed	0.002279	1	0.005172	0.05858	1	1	ALDH18A1
Pubmed	28679326	Alternative splicing of hTERT: a further mechanism for the control of active hTERT in acute myeloid leukemia.	Pubmed	0.002279	1	0.005172	0.05858	1	1	TERT
Pubmed	31970420	An Activating Variant in CTNNB1 is Associated with a Sclerosing Bone Dysplasia and Adrenocortical Neoplasia.	Pubmed	0.002279	1	0.005172	0.05858	1	1	CTNNB1
Pubmed	23469284	Impaired acetylcholine-induced endothelium-dependent aortic relaxation by caveolin-1 in angiotensin II-infused apolipoprotein-E (ApoE-/-) knockout mice.	Pubmed	0.002279	1	0.005172	0.05858	1	1	APOE
Pubmed	35061863	Prognostic significance of SHP2 (PTPN11) expression in solid tumors: A meta-analysis.	Pubmed	0.002279	1	0.005172	0.05858	1	1	PTPN11
Pubmed	35227301	Considerations on diagnosis and surveillance measures of PTEN hamartoma tumor syndrome: clinical and genetic study in a series of Spanish patients.	Pubmed	0.002279	1	0.005172	0.05858	1	1	PTEN
Pubmed	12368657	Estrogen is neuroprotective via an apolipoprotein E-dependent mechanism in a mouse model of global ischemia.	Pubmed	0.002279	1	0.005172	0.05858	1	1	APOE
Pubmed	30235358	Role of Apolipoprotein E gene polymorphism in the risk of familial hypercholesterolemia: a case-control study.	Pubmed	0.002279	1	0.005172	0.05858	1	1	APOE
Pubmed	29109103	Hepatocyte nuclear factor 1A deficiency causes hemolytic anemia in mice by altering erythrocyte sphingolipid homeostasis.	Pubmed	0.002279	1	0.005172	0.05858	1	1	HNF1A
Pubmed	8221765	Increased collagen synthesis and increased content of type VI collagen in myocardium of tight skin mice.	Pubmed	0.002279	1	0.005172	0.05858	1	1	FBN1
Pubmed	16598766	p27kip1 overexpression promotes paclitaxel-induced apoptosis in pRb-defective SaOs-2 cells.	Pubmed	0.002279	1	0.005172	0.05858	1	1	CDKN1B
Pubmed	18948255	Understanding the association of apolipoprotein E4 with Alzheimer disease: clues from its structure.	Pubmed	0.002279	1	0.005172	0.05858	1	1	APOE
Pubmed	32955251	RNA Binding by the KTS Splice Variants of Wilms' Tumor Suppressor Protein WT1.	Pubmed	0.002279	1	0.005172	0.05858	1	1	WT1
Pubmed	22533711	ABCC8 polymorphisms are associated with triglyceride concentration in type 2 diabetics on sulfonylurea therapy.	Pubmed	0.002279	1	0.005172	0.05858	1	1	ABCC8
Pubmed	2554286	Molecular cloning of human testicular angiotensin-converting enzyme: the testis isozyme is identical to the C-terminal half of endothelial angiotensin-converting enzyme.	Pubmed	0.002279	1	0.005172	0.05858	1	1	ACE
Pubmed	22785395	Identification of a late onset Alzheimer's disease candidate risk variant at 9q21.33 in Polish patients.	Pubmed	0.002279	1	0.005172	0.05858	1	1	APOE
Pubmed	32737134	Congenital sensorineural hearing loss as the initial presentation of	Pubmed	0.002279	1	0.005172	0.05858	1	1	PTPN11
Pubmed	21551275	Catalase overexpression in aortic smooth muscle prevents pathological mechanical changes underlying abdominal aortic aneurysm formation.	Pubmed	0.002279	1	0.005172	0.05858	1	1	APOE
Pubmed	24470590	Telomerase functions beyond telomere maintenance in primary cutaneous T-cell lymphoma.	Pubmed	0.002279	1	0.005172	0.05858	1	1	TERT
Pubmed	11334897	Apolipoprotein E alleles in women with polycystic ovary syndrome.	Pubmed	0.002279	1	0.005172	0.05858	1	1	APOE
Pubmed	25738563	Apolipoprotein ?4 is associated with lower brain volume in cognitively normal Chinese but not white older adults.	Pubmed	0.002279	1	0.005172	0.05858	1	1	APOE
Pubmed	24830360	The effect of APOE ?4 allele on cholinesterase inhibitors in patients with Alzheimer disease: evaluation of the feasibility of resting state functional connectivity magnetic resonance imaging.	Pubmed	0.002279	1	0.005172	0.05858	1	1	APOE
Pubmed	18466174	Expression of human telomerase reverse transcriptase in bone marrow CD34+ cells from patients with beta-thalassemia major.	Pubmed	0.002279	1	0.005172	0.05858	1	1	TERT
Pubmed	19189642	PTEN mutation: many birds with one stone in tumorigenesis.	Pubmed	0.002279	1	0.005172	0.05858	1	1	PTEN
Pubmed	11104792	Lack of angiotensin II-facilitated erythropoiesis causes anemia in angiotensin-converting enzyme-deficient mice.	Pubmed	0.002279	1	0.005172	0.05858	1	1	ACE
Pubmed	19696618	Utility of PTEN expression of endometrial "surface epithelial changes" and underlying atypical endometrial hyperplasia.	Pubmed	0.002279	1	0.005172	0.05858	1	1	PTEN
Pubmed	25913412	Microcystic stromal tumour of the ovary: frequent mutations of ?-catenin (CTNNB1) in six cases.	Pubmed	0.002279	1	0.005172	0.05858	1	1	CTNNB1
Pubmed	23239155	Epithelial Pten controls acute lung injury and fibrosis by regulating alveolar epithelial cell integrity.	Pubmed	0.002279	1	0.005172	0.05858	1	1	PTEN
Pubmed	21526393	Serum human telomerase reverse transcriptase: a novel biomarker for breast cancer diagnosis.	Pubmed	0.002279	1	0.005172	0.05858	1	1	TERT
Pubmed	26281765	Engineered mutations in fibrillin-1 leading to Marfan syndrome act at the protein, cellular and organismal levels.	Pubmed	0.002279	1	0.005172	0.05858	1	1	FBN1
Pubmed	12356632	Angiotensin-converting enzyme genotype modulates pulmonary function and exercise capacity in treated patients with congestive stable heart failure.	Pubmed	0.002279	1	0.005172	0.05858	1	1	ACE
Pubmed	23457302	Structural and mechanistic insights into LEOPARD syndrome-associated SHP2 mutations.	Pubmed	0.002279	1	0.005172	0.05858	1	1	PTPN11
Pubmed	25988943	Association of VDR gene polymorphisms with heart disease in chronic kidney disease patients.	Pubmed	0.002279	1	0.005172	0.05858	1	1	VDR
Pubmed	33213513	Functional genomic analyses uncover APOE-mediated regulation of brain and cerebrospinal fluid beta-amyloid levels in Parkinson disease.	Pubmed	0.002279	1	0.005172	0.05858	1	1	APOE
Pubmed	25799529	Voluntary exercise decreases atherosclerosis in nephrectomised ApoE knockout mice.	Pubmed	0.002279	1	0.005172	0.05858	1	1	APOE
Pubmed	26374096	Apolipoprotein E polymorphism in aneurysmal subarachnoid haemorrhage in West Sweden.	Pubmed	0.002279	1	0.005172	0.05858	1	1	APOE
Pubmed	22925896	WT1 CpG islands methylation in human lung cancer: a pilot study.	Pubmed	0.002279	1	0.005172	0.05858	1	1	WT1
Pubmed	12476325	Identification of a novel variant of the human NR2B gene promoter region and its possible association with schizophrenia.	Pubmed	0.002279	1	0.005172	0.05858	1	1	GRIN2B
Pubmed	18794882	The role of PTEN signaling perturbations in cancer and in targeted therapy.	Pubmed	0.002279	1	0.005172	0.05858	1	1	PTEN
Pubmed	23709204	Effect of newly identified hTERT-interacting proteins on telomerase activity.	Pubmed	0.002279	1	0.005172	0.05858	1	1	TERT
Pubmed	16464547	Vitamin D receptor gene polymorphisms and bone mineral density in postmenopausal Indian women.	Pubmed	0.002279	1	0.005172	0.05858	1	1	VDR
Pubmed	11381371	Increased D allele frequency of the angiotensin-converting enzyme gene in pulmonary fibrosis.	Pubmed	0.002279	1	0.005172	0.05858	1	1	ACE
Pubmed	12562924	The smooth muscle myosin seven amino acid heavy chain insert's kinetic role in the crossbridge cycle for mouse bladder.	Pubmed	0.002279	1	0.005172	0.05858	1	1	MYH11
Pubmed	31558266	Expression and regulation of telomerase in human T cell differentiation, activation, aging and diseases.	Pubmed	0.002279	1	0.005172	0.05858	1	1	TERT
Pubmed	24783416	Apolipoprotein E gene polymorphisms as risk factors for carotid atherosclerosis.	Pubmed	0.002279	1	0.005172	0.05858	1	1	APOE
Pubmed	27376929	Interactive and additive influences of Gender, BMI and Apolipoprotein 4 on cognition in children chronically exposed to high concentrations of PM2.5 and ozone. APOE 4 females are at highest risk in Mexico City.	Pubmed	0.002279	1	0.005172	0.05858	1	1	APOE
Pubmed	19684619	A gene expression signature classifying telomerase and ALT immortalization reveals an hTERT regulatory network and suggests a mesenchymal stem cell origin for ALT.	Pubmed	0.002279	1	0.005172	0.05858	1	1	TERT
Pubmed	18794875	Genetic and phenotypic heterogeneity in the PTEN hamartoma tumour syndrome.	Pubmed	0.002279	1	0.005172	0.05858	1	1	PTEN
Pubmed	33648793	Apolipoprotein E homozygous ?4 allele status: Effects on cortical structure and white matter integrity in a young to mid-age sample.	Pubmed	0.002279	1	0.005172	0.05858	1	1	APOE
Pubmed	18794876	The roles of PTEN in development, physiology and tumorigenesis in mouse models: a tissue-by-tissue survey.	Pubmed	0.002279	1	0.005172	0.05858	1	1	PTEN
Pubmed	18794879	PTEN: a new guardian of the genome.	Pubmed	0.002279	1	0.005172	0.05858	1	1	PTEN
Pubmed	18420708	Role of sarcolemmal ATP-sensitive K+ channels in the regulation of sinoatrial node automaticity: an evaluation using Kir6.2-deficient mice.	Pubmed	0.002279	1	0.005172	0.05858	1	1	KCNJ11
Pubmed	24014008	Mody-3: novel HNF1A mutation and the utility of glucagon-like peptide (GLP)-1 receptor agonist therapy.	Pubmed	0.002279	1	0.005172	0.05858	1	1	HNF1A
Pubmed	24746472	TERT attenuated ER stress-induced cell death.	Pubmed	0.002279	1	0.005172	0.05858	1	1	TERT
Pubmed	29449679	TERT promoter mutation in adult granulosa cell tumor of the ovary.	Pubmed	0.002279	1	0.005172	0.05858	1	1	TERT
Pubmed	10655994	A novel case of a sporadic desmoid tumour with mutation of the beta catenin gene.	Pubmed	0.002279	1	0.005172	0.05858	1	1	CTNNB1
Pubmed	30850363	Correlation of	Pubmed	0.002279	1	0.005172	0.05858	1	1	TERT
Pubmed	8666230	Protein kinase C-zeta reverts v-raf transformation of NIH-3T3 cells.	Pubmed	0.002279	1	0.005172	0.05858	1	1	PRKCZ
Pubmed	24832854	Cellular fibronectin expression in chronic hepatitis C virus patients.	Pubmed	0.002279	1	0.005172	0.05858	1	1	FN1
Pubmed	19429797	Apolipoprotein E gene polymorphism and gender.	Pubmed	0.002279	1	0.005172	0.05858	1	1	APOE
Pubmed	24577465	Brain-penetrating angiotensin-converting enzyme inhibitors and cognitive change in patients with dementia due to Alzheimer's disease.	Pubmed	0.002279	1	0.005172	0.05858	1	1	ACE
Pubmed	26472403	TERT promoter mutations in periocular carcinomas: implications of ultraviolet light in pathogenesis.	Pubmed	0.002279	1	0.005172	0.05858	1	1	TERT
Pubmed	34369642	Neuroimaging in Kabuki syndrome and another KMT2D-related disorder.	Pubmed	0.002279	1	0.005172	0.05858	1	1	KMT2D
Pubmed	31284679	Roles of Zinc Finger Protein 423 in Proliferation and Invasion of Cholangiocarcinoma through Oxidative Stress.	Pubmed	0.002279	1	0.005172	0.05858	1	1	ZNF423
Pubmed	33646152	Association Between Elevated Depressive Symptoms and Cognitive Function Moderated by APOE4 Status: Framingham Offspring Study.	Pubmed	0.002279	1	0.005172	0.05858	1	1	APOE
Pubmed	17495950	Insertion/deletion gene polymorphism of the angiotensin-converting enzyme and blood pressure changes in older adults. The Rotterdam study.	Pubmed	0.002279	1	0.005172	0.05858	1	1	ACE
Pubmed	20663844	Angiotensinogen gene polymorphism in acute myocardial infarction patients.	Pubmed	0.002279	1	0.005172	0.05858	1	1	AGT
Pubmed	17432359	[Effects of sodium butyrate on growth, apoptosis and telomerase activity in Hep-2 cells].	Pubmed	0.002279	1	0.005172	0.05858	1	1	TERT
Pubmed	12031797	Nuclear PLCbeta(1) acts as a negative regulator of p45/NF-E2 expression levels in Friend erythroleukemia cells.	Pubmed	0.002279	1	0.005172	0.05858	1	1	PLCB1
Pubmed	24161391	Two distinct WT1 mutations identified in patients and relatives with isolated nephrotic proteinuria.	Pubmed	0.002279	1	0.005172	0.05858	1	1	WT1
Pubmed	20709720	Cardiovascular manifestations in men and women carrying a FBN1 mutation.	Pubmed	0.002279	1	0.005172	0.05858	1	1	FBN1
Pubmed	27797588	Association Between the FokI and ApaI Polymorphisms in the Vitamin D Receptor Gene and Intervertebral Disc Degeneration: A Systematic Review and Meta-Analysis.	Pubmed	0.002279	1	0.005172	0.05858	1	1	VDR
Pubmed	17659066	Transition from insulin to glyburide in a 4-month-old girl with neonatal diabetes mellitus caused by a mutation in KCNJ11.	Pubmed	0.002279	1	0.005172	0.05858	1	1	KCNJ11
Pubmed	10087291	Spontaneously hyperlipidemic (SHL) mice: Japanese wild mice with apolipoprotein E deficiency.	Pubmed	0.002279	1	0.005172	0.05858	1	1	APOE
Pubmed	11748304	A novel germline mutation of the PTEN gene in a patient with macrocephaly, ventricular dilatation, and features of VATER association.	Pubmed	0.002279	1	0.005172	0.05858	1	1	PTEN
Pubmed	12728591	[Effect of ACE gene polymorphism on left ventricular function in patients with type 2 diabetes].	Pubmed	0.002279	1	0.005172	0.05858	1	1	ACE
Pubmed	12077227	Disruption of a single Pten allele augments the chemotactic response of B lymphocytes to stromal cell-derived factor-1.	Pubmed	0.002279	1	0.005172	0.05858	1	1	PTEN
Pubmed	18816636	Vitamin D receptor polymorphisms and the risk of cutaneous melanoma: a systematic review and meta-analysis.	Pubmed	0.002279	1	0.005172	0.05858	1	1	VDR
Pubmed	29486661	Clinical outcomes of myeloid/lymphoid neoplasms with fibroblast growth factor receptor-1 (FGFR1) rearrangement.	Pubmed	0.002279	1	0.005172	0.05858	1	1	FGFR1
Pubmed	28401302	Combinatorial therapy with adenoviral-mediated PTEN and a PI3K inhibitor suppresses malignant glioma cell growth in vitro and in vivo by regulating the PI3K/AKT signaling pathway.	Pubmed	0.002279	1	0.005172	0.05858	1	1	PTEN
Pubmed	26229100	Phosphorylation of Tyrosine 1070 at the GluN2B Subunit Is Regulated by Synaptic Activity and Critical for Surface Expression of N-Methyl-D-aspartate (NMDA) Receptors.	Pubmed	0.002279	1	0.005172	0.05858	1	1	GRIN2B
Pubmed	31127935	PTEN modulates gene transcription by redistributing genome-wide RNA polymerase II occupancy.	Pubmed	0.002279	1	0.005172	0.05858	1	1	PTEN
Pubmed	12077215	Androgens protect against apolipoprotein E4-induced cognitive deficits.	Pubmed	0.002279	1	0.005172	0.05858	1	1	APOE
Pubmed	22110642	The association of APOE genotype with cognitive function in persons aged 35 years or older.	Pubmed	0.002279	1	0.005172	0.05858	1	1	APOE
Pubmed	26268703	Elevated ?-catenin pathway as a novel target for patients with resistance to EGF receptor targeting drugs.	Pubmed	0.002279	1	0.005172	0.05858	1	1	CTNNB1
Pubmed	18973188	Conditional loss of PTEN leads to skeletal abnormalities and lipoma formation.	Pubmed	0.002279	1	0.005172	0.05858	1	1	PTEN
Pubmed	9247159	Characterisation of neprilysin (EC 3.4.24.11) S2' subsite.	Pubmed	0.002279	1	0.005172	0.05858	1	1	MME
Pubmed	25596842	Angiotensin-converting enzyme gene insertion-deletion polymorphism is a risk marker for Alzheimer's disease in a Chinese population: a meta-analysis of case-control studies.	Pubmed	0.002279	1	0.005172	0.05858	1	1	ACE
Pubmed	28415949	?-catenin promotes intracellular bacterial killing via suppression of Pseudomonas aeruginosa-triggered macrophage autophagy.	Pubmed	0.002279	1	0.005172	0.05858	1	1	CTNNB1
Pubmed	18779276	Effect of sex and genotype on cardiovascular biomarker response to fish oils: the FINGEN Study.	Pubmed	0.002279	1	0.005172	0.05858	1	1	APOE
Pubmed	18297189	Association of ApoE polymorphisms with prevalent hypertension in 1406 older adults: the Bambu_xD808_ealth Aging Study (BHAS).	Pubmed	0.002279	1	0.005172	0.05858	1	1	APOE
Pubmed	27273963	New evidence of TERT rs2736098 polymorphism and cancer risk: an updated meta-analysis.	Pubmed	0.002279	1	0.005172	0.05858	1	1	TERT
Pubmed	33467888	Evaluation of	Pubmed	0.002279	1	0.005172	0.05858	1	1	APOE
Pubmed	31269076	Microbial and metabolomic remodeling by a formula of Sichuan dark tea improves hyperlipidemia in apoE-deficient mice.	Pubmed	0.002279	1	0.005172	0.05858	1	1	APOE
Pubmed	15540997	There is no evidence of an association in children and teenagers between the apolipoprotein E epsilon4 allele and post-traumatic brain swelling.	Pubmed	0.002279	1	0.005172	0.05858	1	1	APOE
Pubmed	9823898	The murine gene p27Kip1 is haplo-insufficient for tumour suppression.	Pubmed	0.002279	1	0.005172	0.05858	1	1	CDKN1B
Pubmed	15055254	Angiotensin-converting enzyme insertion/deletion polymorphism modulates coronary release of tissue plasminogen activator in response to bradykinin.	Pubmed	0.002279	1	0.005172	0.05858	1	1	ACE
Pubmed	7607642	Detection and characterization of new mutations in the human angiotensinogen gene (AGT).	Pubmed	0.002279	1	0.005172	0.05858	1	1	AGT
Pubmed	15055256	High sodium intake strengthens the association between angiotensinogen T174M polymorphism and blood pressure levels among lean men and women: a community-based study.	Pubmed	0.002279	1	0.005172	0.05858	1	1	AGT
Pubmed	19236431	A functional network module for Smith-Magenis syndrome.	Pubmed	0.002279	1	0.005172	0.05858	1	1	RAI1
Pubmed	23592446	mTOR inhibitors radiosensitize PTEN-deficient non-small-cell lung cancer cells harboring an EGFR activating mutation by inducing autophagy.	Pubmed	0.002279	1	0.005172	0.05858	1	1	PTEN
Pubmed	14966251	Insights into the physiological role of WT1 from studies of genetically modified mice.	Pubmed	0.002279	1	0.005172	0.05858	1	1	WT1
Pubmed	23110818	Thermodynamic and structural destabilization of apoE3 by hereditary mutations associated with the development of lipoprotein glomerulopathy.	Pubmed	0.002279	1	0.005172	0.05858	1	1	APOE
Pubmed	3157879	Action of neutral metalloendopeptidase ("enkephalinase") on beta-endorphin.	Pubmed	0.002279	1	0.005172	0.05858	1	1	MME
Pubmed	20829431	The human organic anion transporter genes OAT5 and OAT7 are transactivated by hepatocyte nuclear factor-1? (HNF-1?).	Pubmed	0.002279	1	0.005172	0.05858	1	1	HNF1A
Pubmed	17529925	Expression of PAX2 in papillary serous carcinoma of the ovary: immunohistochemical evidence of fallopian tube or secondary Müllerian system origin?	Pubmed	0.002279	1	0.005172	0.05858	1	1	PAX2
Pubmed	28535404	Placental inflammation and its relationship to cervicovaginal fetal fibronectin in preterm birth.	Pubmed	0.002279	1	0.005172	0.05858	1	1	FN1
Pubmed	22000013	Coding-independent regulation of the tumor suppressor PTEN by competing endogenous mRNAs.	Pubmed	0.002279	1	0.005172	0.05858	1	1	PTEN
Pubmed	19696696	Cost-effectiveness of ACE inhibitor therapy to prevent dialysis in nondiabetic nephropathy: influence of the ACE insertion/deletion polymorphism.	Pubmed	0.002279	1	0.005172	0.05858	1	1	ACE
Pubmed	15608324	Angiotensin converting enzyme (ACE) gene polymorphisms and lupus disease severity: a promising link.	Pubmed	0.002279	1	0.005172	0.05858	1	1	ACE
Pubmed	30837363	G-quadruplex forming region within WT1 promoter is selectively targeted by daunorubicin and mitoxantrone: A possible mechanism for anti-leukemic effect of drugs.	Pubmed	0.002279	1	0.005172	0.05858	1	1	WT1
Pubmed	23408335	Apolipoprotein E4 genotype does not increase risk of HIV-associated neurocognitive disorders.	Pubmed	0.002279	1	0.005172	0.05858	1	1	APOE
Pubmed	12173033	High-resolution genetic mapping of the ACE-linked QTL influencing circulating ACE activity.	Pubmed	0.002279	1	0.005172	0.05858	1	1	ACE
Pubmed	22641675	?-Galactosidase treatment is a common first-stage modification of the three major subtypes of Gc protein to GcMAF.	Pubmed	0.002279	1	0.005172	0.05858	1	1	VDR
Pubmed	33658171	Angiotensin Converting Enzyme insertion/deletion polymorphism: A potential connection with hypertension in childhood obesity.	Pubmed	0.002279	1	0.005172	0.05858	1	1	ACE
Pubmed	35193676	A novel apolipoprotein E mutation, ApoE Ganzhou (Arg43Cys), in a Chinese son and his father with lipoprotein glomerulopathy: two case reports.	Pubmed	0.002279	1	0.005172	0.05858	1	1	APOE
Pubmed	26195323	TERT promoter mutations in primary central nervous system lymphoma are associated with spatial distribution in the splenium.	Pubmed	0.002279	1	0.005172	0.05858	1	1	TERT
Pubmed	9140396	Germline mutations of the PTEN gene in Cowden disease, an inherited breast and thyroid cancer syndrome.	Pubmed	0.002279	1	0.005172	0.05858	1	1	PTEN
Pubmed	34695518	Fisetin-induced PTEN expression reverses cellular senescence by inhibiting the mTORC2-Akt Ser473 phosphorylation pathway in vascular smooth muscle cells.	Pubmed	0.002279	1	0.005172	0.05858	1	1	PTEN
Pubmed	32847384	Methylation Status of VDR Gene and its Association with Vitamin D Status and VDR Gene Expression in Pediatric Tuberculosis Disease.	Pubmed	0.002279	1	0.005172	0.05858	1	1	VDR
Pubmed	34139712	Association of Vitamin D Receptor Gene Polymorphisms with Serum Vitamin D Levels in a Greek Rural Population (Velestino Study).	Pubmed	0.002279	1	0.005172	0.05858	1	1	VDR
Pubmed	22653650	Meta analysis of angiotensin-converting enzyme I/D polymorphism as a risk factor for preeclampsia in Chinese women.	Pubmed	0.002279	1	0.005172	0.05858	1	1	ACE
Pubmed	22413961	Functional analyses of the mutation nt-128 T?G in the hepatocyte nuclear factor-1? promoter region in Chinese diabetes pedigrees.	Pubmed	0.002279	1	0.005172	0.05858	1	1	HNF1A
Pubmed	12148096	Apolipoprotein E genetic polymorphism, remnant lipoproteins, and nephropathy in type 2 diabetic patients.	Pubmed	0.002279	1	0.005172	0.05858	1	1	APOE
Pubmed	18456716	Contribution of PTEN large rearrangements in Cowden disease: a multiplex amplifiable probe hybridisation (MAPH) screening approach.	Pubmed	0.002279	1	0.005172	0.05858	1	1	PTEN
Pubmed	33744765	Methylation-dependent SUMOylation of the architectural transcription factor HMGA2.	Pubmed	0.002279	1	0.005172	0.05858	1	1	HMGA2
Pubmed	17922891	ACE I/D polymorphism in Korean patients with ischemic stroke and silent brain infarction.	Pubmed	0.002279	1	0.005172	0.05858	1	1	ACE
Pubmed	34296242	VDR polymorphisms effect on bone mineral density in Polish postmenopausal women.	Pubmed	0.002279	1	0.005172	0.05858	1	1	VDR
Pubmed	11748362	Apolipoprotein E genotype in Korean schizophrenic patients.	Pubmed	0.002279	1	0.005172	0.05858	1	1	APOE
Pubmed	28988519	Effect of unilateral nephrectomy on urinary angiotensinogen levels in living kidney donors: 1 year follow-up study.	Pubmed	0.002279	1	0.005172	0.05858	1	1	AGT
Pubmed	31823197	?-Catenin Role in the Vulnerability/Resilience to Stress-Related Disorders Is Associated to Changes in the Serotonergic System.	Pubmed	0.002279	1	0.005172	0.05858	1	1	CTNNB1
Pubmed	28440661	Morphological Features and Prognostic Significance of ARID1A-Deficient Esophageal Adenocarcinomas.	Pubmed	0.002279	1	0.005172	0.05858	1	1	ARID1A
Pubmed	29486633	Loss of ARID1A Expression Correlates With Tumor Differentiation and Tumor Progression Stage in Pancreatic Ductal Adenocarcinoma.	Pubmed	0.002279	1	0.005172	0.05858	1	1	ARID1A
Pubmed	27301352	High TERT promoter mutation frequency in non-acral cutaneous metastatic melanoma.	Pubmed	0.002279	1	0.005172	0.05858	1	1	TERT
Pubmed	27077147	[Telomerase reverse transcriptase (TERT) promoter mutations in the tumors of human endocrine organs: Biological and prognostic value].	Pubmed	0.002279	1	0.005172	0.05858	1	1	TERT
Pubmed	30465465	Gating defects of disease-causing de novo mutations in Ca	Pubmed	0.002279	1	0.005172	0.05858	1	1	CACNA1D
Pubmed	29474637	Uncommon Human Telomerase Reverse Transcriptase Promoter Mutations Are Associated With Poor Survival in Ovarian Clear Cell Carcinoma.	Pubmed	0.002279	1	0.005172	0.05858	1	1	TERT
Pubmed	16234237	C-terminal p73 isoforms repress transcriptional activity of the human telomerase reverse transcriptase (hTERT) promoter.	Pubmed	0.002279	1	0.005172	0.05858	1	1	TERT
Pubmed	29956721	TERT promoter hypermethylation is associated with poor prognosis in adrenocortical carcinoma.	Pubmed	0.002279	1	0.005172	0.05858	1	1	TERT
Pubmed	17397528	FGFR1 amplification in breast carcinomas: a chromogenic in situ hybridisation analysis.	Pubmed	0.002279	1	0.005172	0.05858	1	1	FGFR1
Pubmed	20661274	A limited role for PI(3,4,5)P3 regulation in controlling skeletal muscle mass in response to resistance exercise.	Pubmed	0.002279	1	0.005172	0.05858	1	1	PTEN
Pubmed	19851209	PAX 2: a novel Müllerian marker for serous papillary carcinomas to differentiate from micropapillary breast carcinoma.	Pubmed	0.002279	1	0.005172	0.05858	1	1	PAX2
Pubmed	32436062	Intracellular localization of beta-catenin expression plays a possible prognostic role on the outcome of hepatoblastoma patients.	Pubmed	0.002279	1	0.005172	0.05858	1	1	CTNNB1
Pubmed	14714579	Relationship between polymorphism of the angiotensin-converting enzyme gene and the response to angiotensin-converting enzyme inhibition in hypertensive patients.	Pubmed	0.002279	1	0.005172	0.05858	1	1	ACE
Pubmed	15319409	Methodological problems in genetic association studies of longevity--the apolipoprotein E gene as an example.	Pubmed	0.002279	1	0.005172	0.05858	1	1	APOE
Pubmed	30465458	Expression of ?-catenin in human trophoblast and its role in placenta accreta and placenta previa.	Pubmed	0.002279	1	0.005172	0.05858	1	1	CTNNB1
Pubmed	15187200	Influence of apolipoprotein E polymorphisms on serum creatinine levels and predicted glomerular filtration rate in healthy subjects.	Pubmed	0.002279	1	0.005172	0.05858	1	1	APOE
Pubmed	19368122	Apolipoprotein E gene polymorphism and obesity status in middle-aged men with coronary heart disease.	Pubmed	0.002279	1	0.005172	0.05858	1	1	APOE
Pubmed	12173074	VDR gene polymorphisms are overrepresented in german patients with type 1 diabetes compared to healthy controls without effect on biochemical parameters of bone metabolism.	Pubmed	0.002279	1	0.005172	0.05858	1	1	VDR
Pubmed	20359360	Olf1/EBF associated zinc finger protein interfered with antinuclear antibody production in patients with systemic lupus erythematosus.	Pubmed	0.002279	1	0.005172	0.05858	1	1	ZNF423
Pubmed	21130458	Atorvastatin inhibits plaque development and adventitial neovascularization in ApoE deficient mice independent of plasma cholesterol levels.	Pubmed	0.002279	1	0.005172	0.05858	1	1	APOE
Pubmed	25641222	Expression of vitamin D receptor as a potential prognostic factor and therapeutic target in pancreatic cancer.	Pubmed	0.002279	1	0.005172	0.05858	1	1	VDR
Pubmed	24199961	Disentangling the effects of age and APOE on neuropathology and late life cognitive decline.	Pubmed	0.002279	1	0.005172	0.05858	1	1	APOE
Pubmed	7666000	In vivo cholesterol kinetics in apolipoprotein E-deficient and control mice.	Pubmed	0.002279	1	0.005172	0.05858	1	1	APOE
Pubmed	27991736	KMT2D p.Gln3575His segregating in a family with autosomal dominant choanal atresia strengthens the Kabuki/CHARGE connection.	Pubmed	0.002279	1	0.005172	0.05858	1	1	KMT2D
Pubmed	16151416	Association study of VDR gene with rheumatoid arthritis in the French population.	Pubmed	0.002279	1	0.005172	0.05858	1	1	VDR
Pubmed	32499652	A positively selected FBN1 missense variant reduces height in Peruvian individuals.	Pubmed	0.002279	1	0.005172	0.05858	1	1	FBN1
Pubmed	14726545	Synergistic effect of apolipoprotein E polymorphisms and cigarette smoking on risk of ischemic stroke in young adults.	Pubmed	0.002279	1	0.005172	0.05858	1	1	APOE
Pubmed	27065111	Influence of APOE Genotype on Hippocampal Atrophy over Time - An N=1925 Surface-Based ADNI Study.	Pubmed	0.002279	1	0.005172	0.05858	1	1	APOE
Pubmed	23278772	The angiotensin-converting enzyme gene insertion/deletion polymorphism in Indian patients with vitiligo: a case-control study and meta-analysis.	Pubmed	0.002279	1	0.005172	0.05858	1	1	ACE
Pubmed	22230368	Cellular retinol-binding protein 1 (CRBP-1) regulates osteogenenesis and adipogenesis of mesenchymal stem cells through inhibiting RXR?-induced ?-catenin degradation.	Pubmed	0.002279	1	0.005172	0.05858	1	1	CTNNB1
Pubmed	2157425	Genomic DNA 5' to the mouse and human angiotensin-converting enzyme genes contains two distinct regions of conserved sequence.	Pubmed	0.002279	1	0.005172	0.05858	1	1	ACE
Pubmed	11751906	The role of Hsp90N, a new member of the Hsp90 family, in signal transduction and neoplastic transformation.	Pubmed	0.002279	1	0.005172	0.05858	1	1	RAF1
Pubmed	9811831	The lipid phosphatase activity of PTEN is critical for its tumor supressor function.	Pubmed	0.002279	1	0.005172	0.05858	1	1	PTEN
Pubmed	24163986	Apolipoprotein E genetic polymorphisms and the development of nephropathy in type 2 diabetes.	Pubmed	0.002279	1	0.005172	0.05858	1	1	APOE
Pubmed	17397543	Vitamin D and the vitamin D receptor are critical for control of the innate immune response to colonic injury.	Pubmed	0.002279	1	0.005172	0.05858	1	1	VDR
Pubmed	31389005	Identification of a dominant MYH11 causal variant in chronic intestinal pseudo-obstruction: Results of whole-exome sequencing.	Pubmed	0.002279	1	0.005172	0.05858	1	1	MYH11
Pubmed	24418105	Direct association of the unique C-terminal tail of transmembrane AMPA receptor regulatory protein ?-8 with calcineurin.	Pubmed	0.002279	1	0.005172	0.05858	1	1	PPP3CA
Pubmed	24722439	Renal-retinal ciliopathy gene Sdccag8 regulates DNA damage response signaling.	Pubmed	0.002279	1	0.005172	0.05858	1	1	SDCCAG8
Pubmed	30979943	Activation of immune responses against the basement membrane component collagen type IV does not affect the development of atherosclerosis in ApoE-deficient mice.	Pubmed	0.002279	1	0.005172	0.05858	1	1	APOE
Pubmed	12210483	Induction of cell cycle arrest and apoptosis in human prostate carcinoma cells by a recombinant adenovirus expressing p27(Kip1).	Pubmed	0.002279	1	0.005172	0.05858	1	1	CDKN1B
Pubmed	22700491	ApoE4 is not associated with depression when mild cognitive impairment is considered.	Pubmed	0.002279	1	0.005172	0.05858	1	1	APOE
Pubmed	28209764	Kcnj11 Ablation Is Associated With Increased Nitro-Oxidative Stress During Ischemia-Reperfusion Injury: Implications for Human Ischemic Cardiomyopathy.	Pubmed	0.002279	1	0.005172	0.05858	1	1	KCNJ11
Pubmed	20805476	In utero exposure to dioxin causes neocortical dysgenesis through the actions of p27Kip1.	Pubmed	0.002279	1	0.005172	0.05858	1	1	CDKN1B
Pubmed	17434927	Loss of p27Kip1 enhances tumor progression in chronic hepatocyte injury-induced liver tumorigenesis with widely ranging effects on Cdk2 or Cdc2 activation.	Pubmed	0.002279	1	0.005172	0.05858	1	1	CDKN1B
Pubmed	30514854	A small molecule ApoE4-targeted therapeutic candidate that normalizes sirtuin 1 levels and improves cognition in an Alzheimer's disease mouse model.	Pubmed	0.002279	1	0.005172	0.05858	1	1	APOE
Pubmed	31619444	Lucitanib for the Treatment of HR	Pubmed	0.002279	1	0.005172	0.05858	1	1	FGFR1
Pubmed	22266326	Apolipoprotein E polymorphisms and spontaneous pregnancy loss in patients with endometriosis.	Pubmed	0.002279	1	0.005172	0.05858	1	1	APOE
Pubmed	30078190	Establishment and characterization of a telomerase-immortalized porcine bronchial epithelial cell line.	Pubmed	0.002279	1	0.005172	0.05858	1	1	TERT
Pubmed	27930864	TERT promoter mutations are not always associated with poor prognosis in atypical spitzoid tumors.	Pubmed	0.002279	1	0.005172	0.05858	1	1	TERT
Pubmed	35441806	Role of upregulation of the K	Pubmed	0.002279	1	0.005172	0.05858	1	1	ABCC8
Pubmed	26161964	A FDG-PET Study of Metabolic Networks in Apolipoprotein E ?4 Allele Carriers.	Pubmed	0.002279	1	0.005172	0.05858	1	1	APOE
Pubmed	19889957	Sex differences in adaptive downregulation of pre-macula densa sodium transporters with ANG II infusion in mice.	Pubmed	0.002279	1	0.005172	0.05858	1	1	AGT
Pubmed	17885484	CD10 expression in pure stromal and sex cord-stromal tumors of the ovary: an immunohistochemical analysis of 101 cases.	Pubmed	0.002279	1	0.005172	0.05858	1	1	MME
Pubmed	16932075	Simple and effective determination of apolipoprotein E genotypes by positive/negative polymerase chain reaction products.	Pubmed	0.002279	1	0.005172	0.05858	1	1	APOE
Pubmed	23051975	Effects of the APOE ?2 allele on mortality and cognitive function in the oldest old.	Pubmed	0.002279	1	0.005172	0.05858	1	1	APOE
Pubmed	28488548	Angiotensinogen (AGT) gene missense polymorphisms (rs699 and rs4762) and diabetic nephropathy in Caucasians with type 2 diabetes mellitus.	Pubmed	0.002279	1	0.005172	0.05858	1	1	AGT
Pubmed	28741793	Telomerase enzyme deficiency promotes metabolic dysfunction in murine hepatocytes upon dietary stress.	Pubmed	0.002279	1	0.005172	0.05858	1	1	TERT
Pubmed	21911036	The vitamin D receptor gene is associated with Alzheimer's disease.	Pubmed	0.002279	1	0.005172	0.05858	1	1	VDR
Pubmed	27496753	Glycogen Storage Disease Because of a PRKAG2 Mutation Causing Severe Biventricular Hypertrophy and High-Grade Atrio-Ventricular Block.	Pubmed	0.002279	1	0.005172	0.05858	1	1	PRKAG2
Pubmed	24903766	Role of the VDR Bsm I and Apa I polymorphisms in the risk of colorectal cancer in Kashmir.	Pubmed	0.002279	1	0.005172	0.05858	1	1	VDR
Pubmed	22449950	A mouse model of Schwartz-Jampel syndrome reveals myelinating Schwann cell dysfunction with persistent axonal depolarization in vitro and distal peripheral nerve hyperexcitability when perlecan is lacking.	Pubmed	0.002279	1	0.005172	0.05858	1	1	HSPG2
Pubmed	15189777	Angiotensin deficiency in mice leads to dilated cardiomyopathy.	Pubmed	0.002279	1	0.005172	0.05858	1	1	AGT
Pubmed	21225227	Ganodermanontriol, a lanostanoid triterpene from Ganoderma lucidum, suppresses growth of colon cancer cells through ߭catenin signaling.	Pubmed	0.002279	1	0.005172	0.05858	1	1	CTNNB1
Pubmed	34042309	Blood pressure-independent inhibition of Marfan aortic root widening by the angiotensin II receptor blocker valsartan.	Pubmed	0.002279	1	0.005172	0.05858	1	1	FBN1
Pubmed	10799751	Dominant negative effects of apolipoprotein E4 revealed in transgenic models of neurodegenerative disease.	Pubmed	0.002279	1	0.005172	0.05858	1	1	APOE
Pubmed	24252318	The expression of PTEN in the development of mouse cochlear lateral wall.	Pubmed	0.002279	1	0.005172	0.05858	1	1	PTEN
Pubmed	24927719	Interrelation between genotypes of the vitamin D receptor gene and serum sex hormone concentrations in the Polish elderly population: the PolSenior study.	Pubmed	0.002279	1	0.005172	0.05858	1	1	VDR
Pubmed	32276990	Mesenchymal and MAPK Expression Signatures Associate with Telomerase Promoter Mutations in Multiple Cancers.	Pubmed	0.002279	1	0.005172	0.05858	1	1	TERT
Pubmed	34042312	The effects of ARID1A mutations on colorectal cancer and associations with PD-L1 expression by stromal cells.	Pubmed	0.002279	1	0.005172	0.05858	1	1	ARID1A
Pubmed	35982245	FN1 encoding fibronectin as a pivotal signaling gene for therapeutic intervention against pancreatic cancer.	Pubmed	0.002279	1	0.005172	0.05858	1	1	FN1
Pubmed	25817572	Differential regulation of TROP2 release by PKC isoforms through vesicles and ADAM17.	Pubmed	0.002279	1	0.005172	0.05858	1	1	PRKCZ
Pubmed	23773757	[Tert promoter mutations in melanoma: not only the MAP-kinase pathway].	Pubmed	0.002279	1	0.005172	0.05858	1	1	TERT
Pubmed	15633233	Loss of heterozygosity on 10q23.3 and mutation of tumor suppressor gene PTEN in gastric cancer and precancerous lesions.	Pubmed	0.002279	1	0.005172	0.05858	1	1	PTEN
Pubmed	34935630	?-Catenin activation and illicit receptor expression in adrenocortical cells.	Pubmed	0.002279	1	0.005172	0.05858	1	1	CTNNB1
Pubmed	34286848	Redox index of Cys-thiol residues of serum apolipoprotein E and its diagnostic potential.	Pubmed	0.002279	1	0.005172	0.05858	1	1	APOE
Pubmed	12584256	A beta-catenin survival signal is required for normal lobular development in the mammary gland.	Pubmed	0.002279	1	0.005172	0.05858	1	1	CTNNB1
Pubmed	32215983	Deletion of BAF250a affects oocyte epigenetic modifications and embryonic development.	Pubmed	0.002279	1	0.005172	0.05858	1	1	ARID1A
Pubmed	36830628	Nuclear PTEN's Functions in Suppressing Tumorigenesis: Implications for Rare Cancers.	Pubmed	0.002279	1	0.005172	0.05858	1	1	PTEN
Pubmed	16317171	Contribution of regulatory and structural variations in APOE to predicting dyslipidemia.	Pubmed	0.002279	1	0.005172	0.05858	1	1	APOE
Pubmed	28258612	Vitamin D receptor polymorphisms in immune thrombocytopenic purpura.	Pubmed	0.002279	1	0.005172	0.05858	1	1	VDR
Pubmed	23386514	Indinavir and nelfinavir inhibit proximal insulin receptor signaling and salicylate abrogates inhibition: potential role of the NFkappa B pathway.	Pubmed	0.002279	1	0.005172	0.05858	1	1	INSR
Pubmed	28716731	ARID1A represses hepatocellular carcinoma cell proliferation and migration through lncRNA MVIH.	Pubmed	0.002279	1	0.005172	0.05858	1	1	ARID1A
Pubmed	35325944	[The clinical phenotype and gene analysis of syndromic deafness with	Pubmed	0.002279	1	0.005172	0.05858	1	1	PTPN11
Pubmed	31284709	Transforming Growth Factor ? Receptor Type I Inhibitor, Galunisertib, Has No Beneficial Effects on Aneurysmal Pathological Changes in Marfan Mice.	Pubmed	0.002279	1	0.005172	0.05858	1	1	FBN1
Pubmed	20347444	Heart rate reduction with ivabradine improves erectile dysfunction in parallel to decrease in atherosclerotic plaque load in ApoE-knockout mice.	Pubmed	0.002279	1	0.005172	0.05858	1	1	APOE
Pubmed	16332724	Raf-1 is the predominant Raf isoform that mediates growth factor-stimulated growth in ovarian cancer cells.	Pubmed	0.002279	1	0.005172	0.05858	1	1	RAF1
Pubmed	20085885	[Two novel mutations of FBN1 gene in the patients with MFS among Han population].	Pubmed	0.002279	1	0.005172	0.05858	1	1	FBN1
Pubmed	11322991	Emerging roles for telomerase in regulating cell differentiation and survival: a neuroscientist's perspective.	Pubmed	0.002279	1	0.005172	0.05858	1	1	TERT
Pubmed	22626039	Mutational analysis of SDCCAG8 in Bardet-Biedl syndrome patients with renal involvement and absent polydactyly.	Pubmed	0.002279	1	0.005172	0.05858	1	1	SDCCAG8
Pubmed	30139626	The effects of human leukocyte antigen DRB1*13 and apolipoprotein E on age-related variability of synchronous neural interactions in healthy women.	Pubmed	0.002279	1	0.005172	0.05858	1	1	APOE
Pubmed	33068281	Apolipoprotein E Drives Early Blood-Brain Barrier Damage in Alzheimer's Disease.	Pubmed	0.002279	1	0.005172	0.05858	1	1	APOE
Pubmed	30766552	Association of FokI, TaqI, BsmI and ApaI polymorphisms with diabetic retinopathy: a pooled analysis of case-control studies.	Pubmed	0.002279	1	0.005172	0.05858	1	1	VDR
Pubmed	29339171	DNA methylation level of the neprilysin promoter in Alzheimer's disease brains.	Pubmed	0.002279	1	0.005172	0.05858	1	1	MME
Pubmed	21876142	Correlation of in situ mechanosensitive responses of the Moraxella catarrhalis adhesin UspA1 with fibronectin and receptor CEACAM1 binding.	Pubmed	0.002279	1	0.005172	0.05858	1	1	FN1
Pubmed	22998871	Excessive activation of mTOR in postnatally generated granule cells is sufficient to cause epilepsy.	Pubmed	0.002279	1	0.005172	0.05858	1	1	PTEN
Pubmed	31730815	Mutation analysis of the FBN1 gene in a cohort of patients with Marfan Syndrome: A 10-year single center experience.	Pubmed	0.002279	1	0.005172	0.05858	1	1	FBN1
Pubmed	27065061	ApoE: In Vitro Studies of a Small Molecule Effector.	Pubmed	0.002279	1	0.005172	0.05858	1	1	APOE
Pubmed	12136093	Bone morphogenetic protein-4-induced activation of Xretpos is mediated by Smads and Olf-1/EBF associated zinc finger (OAZ).	Pubmed	0.002279	1	0.005172	0.05858	1	1	ZNF423
Pubmed	17932313	Novel mechanism and role of angiotensin II induced vascular endothelial injury in hypertensive diastolic heart failure.	Pubmed	0.002279	1	0.005172	0.05858	1	1	AGT
Pubmed	23337530	Anagliptin, a DPP-4 inhibitor, suppresses proliferation of vascular smooth muscles and monocyte inflammatory reaction and attenuates atherosclerosis in male apo E-deficient mice.	Pubmed	0.002279	1	0.005172	0.05858	1	1	APOE
Pubmed	15684874	The BsmI vitamin D receptor gene polymorphism is associated with ulcerative colitis in Jewish Ashkenazi patients.	Pubmed	0.002279	1	0.005172	0.05858	1	1	VDR
Pubmed	23807674	Lack of association between vitamin D receptor gene FokI and BsmI polymorphisms and prostate cancer risk: an updated meta-analysis involving 21,756 subjects.	Pubmed	0.002279	1	0.005172	0.05858	1	1	VDR
Pubmed	21193962	Telomerase activity-independent function of TERT allows glioma cells to attain cancer stem cell characteristics by inducing EGFR expression.	Pubmed	0.002279	1	0.005172	0.05858	1	1	TERT
Pubmed	15033916	Estrogen facilitates neurite extension via apolipoprotein E in cultured adult mouse cortical neurons.	Pubmed	0.002279	1	0.005172	0.05858	1	1	APOE
Pubmed	12670743	Abnormal vasoactive hormones and 24-hour blood pressure in obstructive sleep apnea.	Pubmed	0.002279	1	0.005172	0.05858	1	1	AGT
Pubmed	12631135	Apolipoprotein E in idiopathic nephrotic syndrome and focal segmental glomerulosclerosis.	Pubmed	0.002279	1	0.005172	0.05858	1	1	APOE
Pubmed	30791549	Apolipoprotein E4 Alters Astrocyte Fatty Acid Metabolism and Lipid Droplet Formation.	Pubmed	0.002279	1	0.005172	0.05858	1	1	APOE
Pubmed	28741734	Comparative study of TERT promoter mutation status within spatially, temporally and morphologically distinct components of urothelial carcinoma.	Pubmed	0.002279	1	0.005172	0.05858	1	1	TERT
Pubmed	29158223	TGF-? induces oncofetal fibronectin that, in turn, modulates TGF-? superfamily signaling in endothelial cells.	Pubmed	0.002279	1	0.005172	0.05858	1	1	FN1
Pubmed	27496733	ARC Syndrome-Linked Vps33B Protein Is Required for Inflammatory Endosomal Maturation and Signal Termination.	Pubmed	0.002279	1	0.005172	0.05858	1	1	VPS33B
Pubmed	14680604	[Meta-analysis for relationship between apoE gene polymorphism and coronary heart disease].	Pubmed	0.002279	1	0.005172	0.05858	1	1	APOE
Pubmed	26555375	FGFR1 Amplification Is Often Homogeneous and Strongly Linked to the Squamous Cell Carcinoma Subtype in Esophageal Carcinoma.	Pubmed	0.002279	1	0.005172	0.05858	1	1	FGFR1
Pubmed	30931927	Mitotic regulators and the SHP2-MAPK pathway promote IR endocytosis and feedback regulation of insulin signaling.	Pubmed	0.002279	1	0.005172	0.05858	1	1	PTPN11
Pubmed	18672349	APOE epsilon4 is associated with postictal confusion in patients with medically refractory temporal lobe epilepsy.	Pubmed	0.002279	1	0.005172	0.05858	1	1	APOE
Pubmed	7681589	A widely expressed human protein-tyrosine phosphatase containing src homology 2 domains.	Pubmed	0.002279	1	0.005172	0.05858	1	1	PTPN11
Pubmed	27930879	Melanoma exosomes deliver a complex biological payload that upregulates PTPN11 to suppress T lymphocyte function.	Pubmed	0.002279	1	0.005172	0.05858	1	1	PTPN11
Pubmed	35034193	A broad clinical spectrum of PLC?1-related kidney disease and intrafamilial variability.	Pubmed	0.002279	1	0.005172	0.05858	1	1	PLCE1
Pubmed	36768147	Association of the Telomerase Reverse Transcriptase rs10069690 Polymorphism with the Risk, Age at Onset and Prognosis of Triple Negative Breast Cancer.	Pubmed	0.002279	1	0.005172	0.05858	1	1	TERT
Pubmed	23785786	[Comparative analysis of associations of polymorphic genes F2, F5, GP1BA and ACE with the risk of stroke development in Russian and Ukrainian populations].	Pubmed	0.002279	1	0.005172	0.05858	1	1	ACE
Pubmed	16368754	Interaction between testosterone and apolipoprotein E epsilon4 status on cognition in healthy older men.	Pubmed	0.002279	1	0.005172	0.05858	1	1	APOE
Pubmed	7977726	Regulation of ACE gene expression and plasma levels during rat postnatal development.	Pubmed	0.002279	1	0.005172	0.05858	1	1	ACE
Pubmed	32201399	Integrative analysis of DNA methylation and gene expression reveals distinct hepatocellular carcinoma subtypes with therapeutic implications.	Pubmed	0.002279	1	0.005172	0.05858	1	1	CTNNB1
Pubmed	34019932	Mechanistic insight into the capacity of natural polar phenolic compounds to abolish Alzheimer's disease-associated pathogenic effects of apoE4 forms.	Pubmed	0.002279	1	0.005172	0.05858	1	1	APOE
Pubmed	30644120	Deletion of insulin receptor in the proximal tubule and fasting augment albumin excretion.	Pubmed	0.002279	1	0.005172	0.05858	1	1	INSR
Pubmed	20952520	miR-200a Prevents renal fibrogenesis through repression of TGF-?2 expression.	Pubmed	0.002279	1	0.005172	0.05858	1	1	APOE
Pubmed	15716154	Apolipoprotein E and category fluency: evidence for reduced semantic access in healthy normal controls at risk for developing Alzheimer's disease.	Pubmed	0.002279	1	0.005172	0.05858	1	1	APOE
Pubmed	2992939	Primary structure of human fibronectin: differential splicing may generate at least 10 polypeptides from a single gene.	Pubmed	0.002279	1	0.005172	0.05858	1	1	FN1
Pubmed	16728350	Somatic angiotensin converting enzyme in varicocele.	Pubmed	0.002279	1	0.005172	0.05858	1	1	ACE
Pubmed	28256057	Interrupted/bipartite clavicle as a diagnostic clue in Kabuki syndrome.	Pubmed	0.002279	1	0.005172	0.05858	1	1	KMT2D
Pubmed	25026279	Oncogenic KIT-induced aggressive systemic mastocytosis requires SHP2/PTPN11 phosphatase for disease progression in mice.	Pubmed	0.002279	1	0.005172	0.05858	1	1	PTPN11
Pubmed	31982553	The clinicopathological and prognostic significance of P27	Pubmed	0.002279	1	0.005172	0.05858	1	1	CDKN1B
Pubmed	28004350	Identification of an RNA aptamer binding hTERT-derived peptide and inhibiting telomerase activity in MCF7 cells.	Pubmed	0.002279	1	0.005172	0.05858	1	1	TERT
Pubmed	12151601	Identification of oncogenes collaborating with p27Kip1 loss by insertional mutagenesis and high-throughput insertion site analysis.	Pubmed	0.002279	1	0.005172	0.05858	1	1	CDKN1B
Pubmed	20541374	The relation of regional cerebral perfusion and atrophy in mild cognitive impairment (MCI) and early Alzheimer's dementia.	Pubmed	0.002279	1	0.005172	0.05858	1	1	APOE
Pubmed	25748047	Wilms' tumor 1 (WT1) expression and prognosis in solid cancer patients: a systematic review and meta-analysis.	Pubmed	0.002279	1	0.005172	0.05858	1	1	WT1
Pubmed	32276904	Vitamin D receptor FokI polymorphism in a Pakistani population with type 2 diabetes mellitus.	Pubmed	0.002279	1	0.005172	0.05858	1	1	VDR
Pubmed	10486514	Regional difference of lipid distribution in brain of apolipoprotein E deficient mice.	Pubmed	0.002279	1	0.005172	0.05858	1	1	APOE
Pubmed	25026288	Loss of PTEN stabilizes the lipid modifying enzyme cytosolic phospholipase A?? via AKT in prostate cancer cells.	Pubmed	0.002279	1	0.005172	0.05858	1	1	PTEN
Pubmed	21063442	The clinical spectrum of complete FBN1 allele deletions.	Pubmed	0.002279	1	0.005172	0.05858	1	1	FBN1
Pubmed	24239320	Prevalence of the apolipoprotein E Arg145Cys dyslipidemia at-risk polymorphism in African-derived populations.	Pubmed	0.002279	1	0.005172	0.05858	1	1	APOE
Pubmed	18189240	Diabetes and overweight associate with non-APOE4 genotype in an Alzheimer's disease population.	Pubmed	0.002279	1	0.005172	0.05858	1	1	APOE
Pubmed	31017896	The Noonan Syndrome-linked Raf1L613V mutation drives increased glial number in the mouse cortex and enhanced learning.	Pubmed	0.002279	1	0.005172	0.05858	1	1	RAF1
Pubmed	18611391	Long-term effects of resveratrol supplementation on suppression of atherogenic lesion formation and cholesterol synthesis in apo E-deficient mice.	Pubmed	0.002279	1	0.005172	0.05858	1	1	APOE
Pubmed	9762362	Inositides in the nucleus: taking stock of PLC beta 1.	Pubmed	0.002279	1	0.005172	0.05858	1	1	PLCB1
Pubmed	20193662	PTEN silencing reverses aging-related impairment of angiogenesis in microvascular endothelial cells.	Pubmed	0.002279	1	0.005172	0.05858	1	1	PTEN
Pubmed	16728373	Heart-rate variability in the apolipoprotein E knockout transgenic mouse following exposure to Seattle particulate matter.	Pubmed	0.002279	1	0.005172	0.05858	1	1	APOE
Pubmed	25939993	Impact of common functional polymorphisms in renin angiotensin system genes on the risk of renal parenchymal scarring following childhood urinary tract infection.	Pubmed	0.002279	1	0.005172	0.05858	1	1	ACE
Pubmed	15890796	Vitamin D receptor FokI genotype influences bone mineral density response to strength training, but not aerobic training.	Pubmed	0.002279	1	0.005172	0.05858	1	1	VDR
Pubmed	27445100	Angiotensin(1-7) attenuated Angiotensin II-induced hepatocyte EMT by inhibiting NOX-derived H2O2-activated NLRP3 inflammasome/IL-1?/Smad circuit.	Pubmed	0.002279	1	0.005172	0.05858	1	1	AGT
Pubmed	24866239	A pyrene based fluorescence approach to study conformation of apolipoprotein E3 in macrophage-generated nascent high density lipoprotein.	Pubmed	0.002279	1	0.005172	0.05858	1	1	APOE
Pubmed	12814692	Polymorphisms in the vitamin D receptor gene and the risk of calcium nephrolithiasis in children.	Pubmed	0.002279	1	0.005172	0.05858	1	1	VDR
Pubmed	22947263	Association study between vitamin d receptor gene polymorphisms and patients with Parkinson disease in Chinese Han population.	Pubmed	0.002279	1	0.005172	0.05858	1	1	VDR
Pubmed	23830072	Chlamydia trachomatis inhibits telomeric DNA damage signaling via transient hTERT upregulation.	Pubmed	0.002279	1	0.005172	0.05858	1	1	TERT
Pubmed	15082903	Gene expression profiling of breast cancers with emphasis of beta-catenin regulation.	Pubmed	0.002279	1	0.005172	0.05858	1	1	CTNNB1
Pubmed	12102663	Sebaceous glands in acne patients express high levels of neutral endopeptidase.	Pubmed	0.002279	1	0.005172	0.05858	1	1	MME
Pubmed	12682776	Positional cloning of jcpk/bpk locus of the mouse.	Pubmed	0.002279	1	0.005172	0.05858	1	1	BICC1
Pubmed	25689165	Identification of aortic arch-specific quantitative trait loci for atherosclerosis by an intercross of DBA/2J and 129S6 apolipoprotein E-deficient mice.	Pubmed	0.002279	1	0.005172	0.05858	1	1	APOE
Pubmed	22484315	Intestinal CYP3A4 and midazolam disposition in vivo associate with VDR polymorphisms and show seasonal variation.	Pubmed	0.002279	1	0.005172	0.05858	1	1	VDR
Pubmed	28283687	Impact of gain-of-function mutations in the low-density lipoprotein receptor-related protein 5 (LRP5) on glucose and lipid homeostasis.	Pubmed	0.002279	1	0.005172	0.05858	1	1	LRP5
Pubmed	17728664	The association between delirium and the apolipoprotein E epsilon4 allele in the elderly.	Pubmed	0.002279	1	0.005172	0.05858	1	1	APOE
Pubmed	23628959	SETBP1 mutations occur in 9% of MDS/MPN and in 4% of MPN cases and are strongly associated with atypical CML, monosomy 7, isochromosome i(17)(q10), ASXL1 and CBL mutations.	Pubmed	0.002279	1	0.005172	0.05858	1	1	SETBP1
Pubmed	23134888	APOE genotype influences triglyceride and C-reactive protein responses to altered dietary fat intake in UK adults.	Pubmed	0.002279	1	0.005172	0.05858	1	1	APOE
Pubmed	17716689	Structure of the Wilms tumor suppressor protein zinc finger domain bound to DNA.	Pubmed	0.002279	1	0.005172	0.05858	1	1	WT1
Pubmed	15743786	Complex regulation of the cyclin-dependent kinase inhibitor p27kip1 in thyroid cancer cells by the PI3K/AKT pathway: regulation of p27kip1 expression and localization.	Pubmed	0.002279	1	0.005172	0.05858	1	1	CDKN1B
Pubmed	19145484	Fok1 polymorphism of vitamin D receptor gene contributes to breast cancer susceptibility: a meta-analysis.	Pubmed	0.002279	1	0.005172	0.05858	1	1	VDR
Pubmed	24398778	Inhibition of FGFR signaling by PD173074 improves antitumor immunity and impairs breast cancer metastasis.	Pubmed	0.002279	1	0.005172	0.05858	1	1	FGFR1
Pubmed	33490286	Association of Apolipoprotein E Polymorphisms and Risks of Ischemic Stroke in Chinese Patients with Type 2 Diabetes Mellitus.	Pubmed	0.002279	1	0.005172	0.05858	1	1	APOE
Pubmed	11929765	Long-term repopulating ability of telomerase-deficient murine hematopoietic stem cells.	Pubmed	0.002279	1	0.005172	0.05858	1	1	TERT
Pubmed	26521987	Polymorphisms within beta-catenin encoding gene affect multiple myeloma development and treatment.	Pubmed	0.002279	1	0.005172	0.05858	1	1	CTNNB1
Pubmed	34162155	Overexpression of Wilms tumor 1 promotes IL-1? expression by upregulating histone acetylation in keratinocytes.	Pubmed	0.002279	1	0.005172	0.05858	1	1	WT1
Pubmed	19011095	Ablation of smooth muscle myosin heavy chain SM2 increases smooth muscle contraction and results in postnatal death in mice.	Pubmed	0.002279	1	0.005172	0.05858	1	1	MYH11
Pubmed	19177549	A mutation in the signal sequence of LRP5 in a family with an osteoporosis-pseudoglioma syndrome (OPPG)-like phenotype indicates a novel disease mechanism for trinucleotide repeats.	Pubmed	0.002279	1	0.005172	0.05858	1	1	LRP5
Pubmed	30019774	Human telomerase protein: Understanding how the catalytic activity is suppressed under single substitutions of some conserved residues. A computational study.	Pubmed	0.002279	1	0.005172	0.05858	1	1	TERT
Pubmed	24937153	TERT promoter mutations lead to high transcriptional activity under hypoxia and temozolomide treatment and predict poor prognosis in gliomas.	Pubmed	0.002279	1	0.005172	0.05858	1	1	TERT
Pubmed	16574682	Fibronectin in blood invokes the development of focal segmental glomerulosclerosis in mouse model.	Pubmed	0.002279	1	0.005172	0.05858	1	1	FN1
Pubmed	31982538	Characterization of G-quadruplex formation in the ARID1A promoter.	Pubmed	0.002279	1	0.005172	0.05858	1	1	ARID1A
Pubmed	31270104	PRDM16s transforms megakaryocyte-erythroid progenitors into myeloid leukemia-initiating cells.	Pubmed	0.002279	1	0.005172	0.05858	1	1	PRDM16
Pubmed	19429745	Enolase from Paracoccidioides brasiliensis: isolation and identification as a fibronectin-binding protein.	Pubmed	0.002279	1	0.005172	0.05858	1	1	FN1
Pubmed	12476421	[The relationship between haplotypes of angiotensinogen gene and essential hypertension].	Pubmed	0.002279	1	0.005172	0.05858	1	1	AGT
Pubmed	14574156	Bannayan-Riley-Ruvalcaba syndrome: further delineation of the phenotype and management of PTEN mutation-positive cases.	Pubmed	0.002279	1	0.005172	0.05858	1	1	PTEN
Pubmed	16731982	NMR structure of the first Ig module of mouse FGFR1.	Pubmed	0.002279	1	0.005172	0.05858	1	1	FGFR1
Pubmed	35034160	Prognostic significance of CTNNB1 mutation in early stage endometrial carcinoma: a systematic review and meta-analysis.	Pubmed	0.002279	1	0.005172	0.05858	1	1	CTNNB1
Pubmed	33127174	The relationship between PRDM16 promoter methylation in abdominal subcutaneous and omental adipose tissue and obesity.	Pubmed	0.002279	1	0.005172	0.05858	1	1	PRDM16
Pubmed	11358981	Mixed allogeneic chimerism with wild-type strains ameliorates atherosclerosis in apolipoprotein E-deficient mice.	Pubmed	0.002279	1	0.005172	0.05858	1	1	APOE
Pubmed	11043509	Association of the vitamin D receptor start codon polymorphism (FokI) with bone mineral density in postmenopausal Korean women.	Pubmed	0.002279	1	0.005172	0.05858	1	1	VDR
Pubmed	35288479	Vitamin D receptor alleviates hepatic ischemia and reperfucion injury by mediating endoplasmic reticulum stress through autophagy.	Pubmed	0.002279	1	0.005172	0.05858	1	1	VDR
Pubmed	15082918	Role of the CDK inhibitor p27 (Kip1) in mammary development and carcinogenesis: insights from knockout mice.	Pubmed	0.002279	1	0.005172	0.05858	1	1	CDKN1B
Pubmed	15368470	Vitamin D receptor gene polymorphisms and disease free survival after radical prostatectomy.	Pubmed	0.002279	1	0.005172	0.05858	1	1	VDR
Pubmed	25053873	An updated meta-analysis: apolipoprotein E genotypes and risk of primary open-angle glaucoma.	Pubmed	0.002279	1	0.005172	0.05858	1	1	APOE
Pubmed	15562392	Apolipoprotein E polymorphism in Vietnamese children and its relationship to plasma lipid and lipoprotein levels.	Pubmed	0.002279	1	0.005172	0.05858	1	1	APOE
Pubmed	18647306	Polymorphisms of the VDR gene are associated with presence of solar keratoses on the skin.	Pubmed	0.002279	1	0.005172	0.05858	1	1	VDR
Pubmed	24065527	ELISA examining urinary angiotensinogen as a potential indicator of intrarenal renin-angiotensin system (RAS) activity: a clinical study of 128 chronic kidney disease patients.	Pubmed	0.002279	1	0.005172	0.05858	1	1	AGT
Pubmed	18478038	A missense mutation in ALDH18A1, encoding Delta1-pyrroline-5-carboxylate synthase (P5CS), causes an autosomal recessive neurocutaneous syndrome.	Pubmed	0.002279	1	0.005172	0.05858	1	1	ALDH18A1
Pubmed	20952512	RAD51C: a novel cancer susceptibility gene is linked to Fanconi anemia and breast cancer.	Pubmed	0.002279	1	0.005172	0.05858	1	1	RAD51C
Pubmed	21768502	Interactions between life stress factors and carrying the APOE4 allele adversely impact self-reported health in old adults.	Pubmed	0.002279	1	0.005172	0.05858	1	1	APOE
Pubmed	12439291	Apolipoprotein E polymorphism and acute ischemic stroke: a diffusion- and perfusion-weighted magnetic resonance imaging study.	Pubmed	0.002279	1	0.005172	0.05858	1	1	APOE
Pubmed	27041223	Unlinking an lncRNA from Its Associated cis Element.	Pubmed	0.002279	1	0.005172	0.05858	1	1	CDKN1B
Pubmed	11773214	Angiotensin-converting enzyme gene and longevity in the Xin Jiang Uighur autonomous region of China: an association study.	Pubmed	0.002279	1	0.005172	0.05858	1	1	ACE
Pubmed	8040326	An extra cysteine in one of the non-calcium-binding epidermal growth factor-like motifs of the FBN1 polypeptide is connected to a novel variant of Marfan syndrome.	Pubmed	0.002279	1	0.005172	0.05858	1	1	FBN1
Pubmed	29932463	A clinically applicable adjuvant for an atherosclerosis vaccine in mice.	Pubmed	0.002279	1	0.005172	0.05858	1	1	APOE
Pubmed	16452204	Ectopic activity of fibroblast growth factor receptor 1 in hepatocytes accelerates hepatocarcinogenesis by driving proliferation and vascular endothelial growth factor-induced angiogenesis.	Pubmed	0.002279	1	0.005172	0.05858	1	1	FGFR1
Pubmed	35181734	WDR72 regulates vesicle trafficking in ameloblasts.	Pubmed	0.002279	1	0.005172	0.05858	1	1	WDR72
Pubmed	15055591	Tracking telomerase.	Pubmed	0.002279	1	0.005172	0.05858	1	1	TERT
Pubmed	12089348	Deletion of deoxyribonucleic acid binding domain of the vitamin D receptor abrogates genomic and nongenomic functions of vitamin D.	Pubmed	0.002279	1	0.005172	0.05858	1	1	VDR
Pubmed	26667986	TERT promoter mutations are a major indicator of recurrence and death due to papillary thyroid carcinomas.	Pubmed	0.002279	1	0.005172	0.05858	1	1	TERT
Pubmed	19767745	MyosinV controls PTEN function and neuronal cell size.	Pubmed	0.002279	1	0.005172	0.05858	1	1	PTEN
Pubmed	34343326	Prognostic Value of Isolated TERT Promoter Mutation in Grade 2 and 3 IDH-Wildtype Astrocytomas.	Pubmed	0.002279	1	0.005172	0.05858	1	1	TERT
Pubmed	18285264	Frequent beta-catenin nuclear labeling in sessile serrated polyps of the colorectum with neoplastic potential.	Pubmed	0.002279	1	0.005172	0.05858	1	1	CTNNB1
Pubmed	24470394	Germline disruption of Pten localization causes enhanced sex-dependent social motivation and increased glial production.	Pubmed	0.002279	1	0.005172	0.05858	1	1	PTEN
Pubmed	26714756	Identification of a novel mechanism of action of fingolimod (FTY720) on human effector T cell function through TCF-1 upregulation.	Pubmed	0.002279	1	0.005172	0.05858	1	1	HNF1A
Pubmed	24301649	Knockdown of BNST GluN2B-containing NMDA receptors mimics the actions of ketamine on novelty-induced hypophagia.	Pubmed	0.002279	1	0.005172	0.05858	1	1	GRIN2B
Pubmed	34355300	Cyclin-dependent kinase inhibitor 1B acts as a novel molecule to mediate testosterone synthesis and secretion in mouse Leydig cells by luteinizing hormone (LH) signaling pathway.	Pubmed	0.002279	1	0.005172	0.05858	1	1	CDKN1B
Pubmed	12525685	Mutations linked to dyskeratosis congenita cause changes in the structural equilibrium in telomerase RNA.	Pubmed	0.002279	1	0.005172	0.05858	1	1	TERC
Pubmed	16704688	Angiotensin-converting enzyme insertion/deletion polymorphism and retinal artery occlusion.	Pubmed	0.002279	1	0.005172	0.05858	1	1	ACE
Pubmed	32630122	Wnt/?-Catenin Signaling in Oral Carcinogenesis.	Pubmed	0.002279	1	0.005172	0.05858	1	1	CTNNB1
Pubmed	23638102	Nutritional intervention restores muscle but not kidney phenotypes in adult calcineurin A? null mice.	Pubmed	0.002279	1	0.005172	0.05858	1	1	PPP3CA
Pubmed	21636809	Human aldose reductase expression accelerates atherosclerosis in diabetic apolipoprotein E-/- mice.	Pubmed	0.002279	1	0.005172	0.05858	1	1	APOE
Pubmed	15126336	Frequent inactivation of PTEN by promoter hypermethylation in microsatellite instability-high sporadic colorectal cancers.	Pubmed	0.002279	1	0.005172	0.05858	1	1	PTEN
Pubmed	16714010	Apolipoprotein E polymorphism in the Tunisian population: frequency and effect on lipid parameters.	Pubmed	0.002279	1	0.005172	0.05858	1	1	APOE
Pubmed	29728923	Association between polymorphisms in vitamin D receptor gene and adolescent idiopathic scoliosis: a meta-analysis.	Pubmed	0.002279	1	0.005172	0.05858	1	1	VDR
Pubmed	22303878	Hyper-activation of WNT/?-catenin signaling pathway mediates anti-tumor effects of histone deacetylase inhibitors in acute T lymphoblastic leukemia.	Pubmed	0.002279	1	0.005172	0.05858	1	1	CTNNB1
Pubmed	12478897	[Expression and significance of beta-catenin in esophageal carcinoma].	Pubmed	0.002279	1	0.005172	0.05858	1	1	CTNNB1
Pubmed	11584079	Novel tocotrienols of rice bran inhibit atherosclerotic lesions in C57BL/6 ApoE-deficient mice.	Pubmed	0.002279	1	0.005172	0.05858	1	1	APOE
Pubmed	27340853	Human ApoE ?2 Promotes Regulatory Mechanisms of Bioenergetic and Synaptic Function in Female Brain: A Focus on V-type H+-ATPase.	Pubmed	0.002279	1	0.005172	0.05858	1	1	APOE
Pubmed	27043843	Vitamin D receptor gene polymorphisms/haplotypes and serum 25(OH)D3 levels in Hashimoto's thyroiditis.	Pubmed	0.002279	1	0.005172	0.05858	1	1	VDR
Pubmed	12464272	The vitamin D receptor is necessary for 1alpha,25-dihydroxyvitamin D(3) to suppress experimental autoimmune encephalomyelitis in mice.	Pubmed	0.002279	1	0.005172	0.05858	1	1	VDR
Pubmed	9507198	Genetic deficiency of angiotensinogen produces an impaired urine concentrating ability in mice.	Pubmed	0.002279	1	0.005172	0.05858	1	1	AGT
Pubmed	24768180	Vitamin-D pathway genes and HIV-1 disease progression in injection drug users.	Pubmed	0.002279	1	0.005172	0.05858	1	1	VDR
Pubmed	24504262	p27KIP1 is involved in ERK1/2-mediated MMP-9 expression via the activation of NF-?B binding in the IL-7-induced migration and invasion of 5637 cells.	Pubmed	0.002279	1	0.005172	0.05858	1	1	CDKN1B
Pubmed	31957180	Protective effect of Agrimonia pilosa polysaccharides on dexamethasone-treated MC3T3-E1 cells via Wnt/?-Catenin pathway.	Pubmed	0.002279	1	0.005172	0.05858	1	1	CTNNB1
Pubmed	11956967	Association analysis for genetic variants of the NMDA receptor 2b subunit (GRIN2B) and Parkinson's disease.	Pubmed	0.002279	1	0.005172	0.05858	1	1	GRIN2B
Pubmed	28126632	Wnt/?-catenin signaling in osteoblasts regulates global energy metabolism.	Pubmed	0.002279	1	0.005172	0.05858	1	1	CTNNB1
Pubmed	35931053	Exome sequencing reveals a distinct somatic genomic landscape in breast cancer from women with germline PTEN variants.	Pubmed	0.002279	1	0.005172	0.05858	1	1	PTEN
Pubmed	26459559	Rare inactivating PDE11A variants associated with testicular germ cell tumors.	Pubmed	0.002279	1	0.005172	0.05858	1	1	PDE11A
Pubmed	22148914	Gender-related association of AGT gene variants (M235T and T174M) with essential hypertension--a case-control study.	Pubmed	0.002279	1	0.005172	0.05858	1	1	AGT
Pubmed	27340867	Comprehensive assessment of the expression of the SWI/SNF complex defines two distinct prognostic subtypes of ovarian clear cell carcinoma.	Pubmed	0.002279	1	0.005172	0.05858	1	1	ARID1A
Pubmed	30683845	IFT80 is required for stem cell proliferation, differentiation, and odontoblast polarization during tooth development.	Pubmed	0.002279	1	0.005172	0.05858	1	1	IFT80
Pubmed	33911469	Apolipoprotein E variants correlate with the clinical presentation of paediatric inflammatory bowel disease: A cross-sectional study.	Pubmed	0.002279	1	0.005172	0.05858	1	1	APOE
Pubmed	22278022	Identification of the vitamin D receptor in various cells of the mouse kidney.	Pubmed	0.002279	1	0.005172	0.05858	1	1	VDR
Pubmed	23470431	Downregulation of Cav1.3 calcium channel expression in the cochlea is associated with age-related hearing loss in C57BL/6J mice.	Pubmed	0.002279	1	0.005172	0.05858	1	1	CACNA1D
Pubmed	32451547	APOE e4 Genotype Predicts Severe COVID-19 in the UK Biobank Community Cohort.	Pubmed	0.002279	1	0.005172	0.05858	1	1	APOE
Pubmed	11751869	Two independent regions of human telomerase reverse transcriptase are important for its oligomerization and telomerase activity.	Pubmed	0.002279	1	0.005172	0.05858	1	1	TERT
Pubmed	33382187	Noonan syndrome patients beyond the obvious phenotype: A potential unfavorable metabolic profile.	Pubmed	0.002279	1	0.005172	0.05858	1	1	PTPN11
Pubmed	32894050	The role of Asprosin in patients with dilated cardiomyopathy.	Pubmed	0.002279	1	0.005172	0.05858	1	1	FBN1
Pubmed	22570981	Known VDR polymorphisms are not associated with bone mineral density measures in pediatric Cushing disease.	Pubmed	0.002279	1	0.005172	0.05858	1	1	VDR
Pubmed	33034825	BsmI-ApaI-TaqI TAC (BAt) Haplotype of Vitamin D Receptor Gene Is Associated with Increased Risk of Major Depressive Disorder.	Pubmed	0.002279	1	0.005172	0.05858	1	1	VDR
Pubmed	20215776	Congenital hyperinsulinism due to a compound heterozygous ABCC8 mutation with spontaneous resolution at eight weeks.	Pubmed	0.002279	1	0.005172	0.05858	1	1	ABCC8
Pubmed	23856252	A low-frequency GLIS3 variant associated with resistance to Japanese type 1 diabetes.	Pubmed	0.002279	1	0.005172	0.05858	1	1	GLIS3
Pubmed	23266803	Co-inheritance of two ABCC8 mutations causing an unresponsive congenital hyperinsulinism: clinical and functional characterization of two novel ABCC8 mutations.	Pubmed	0.002279	1	0.005172	0.05858	1	1	ABCC8
Pubmed	33046803	Droplet-digital PCR reveals frequent mutations in TERT promoter region in breast fibroadenomas and phyllodes tumours, irrespective of the presence of MED12 mutations.	Pubmed	0.002279	1	0.005172	0.05858	1	1	TERT
Pubmed	29484136	is a driver of aggressive prostate cancer by promoting invasion, cell fate and cytoskeleton alterations and epithelial to mesenchymal transition.	Pubmed	0.002279	1	0.005172	0.05858	1	1	PTEN
Pubmed	20939933	N-terminal and C-terminal heparin-binding domain polypeptides derived from fibronectin reduce adhesion and invasion of liver cancer cells.	Pubmed	0.002279	1	0.005172	0.05858	1	1	FN1
Pubmed	34619312	Association analysis of pulmonary tuberculosis and vitamin D Receptor Gene Polymorphisms of Han population in Western China.	Pubmed	0.002279	1	0.005172	0.05858	1	1	VDR
Pubmed	17429066	Increased apoptosis and skewed differentiation in mouse embryonic stem cells lacking the histone methyltransferase Mll2.	Pubmed	0.002279	1	0.005172	0.05858	1	1	KMT2D
Pubmed	19084065	Increased pain and neurogenic inflammation in mice deficient of neutral endopeptidase.	Pubmed	0.002279	1	0.005172	0.05858	1	1	MME
Pubmed	24768178	ABCC8 genetic variants and risk of diabetes mellitus.	Pubmed	0.002279	1	0.005172	0.05858	1	1	ABCC8
Pubmed	16861355	Human short-term repopulating cells have enhanced telomerase reverse transcriptase expression.	Pubmed	0.002279	1	0.005172	0.05858	1	1	TERT
Pubmed	24732142	Regional-specific effects of ovarian hormone loss on synaptic plasticity in adult human APOE targeted replacement mice.	Pubmed	0.002279	1	0.005172	0.05858	1	1	APOE
Pubmed	21298063	Age-related changes in the epithelial and stromal compartments of the mammary gland in normocalcemic mice lacking the vitamin D3 receptor.	Pubmed	0.002279	1	0.005172	0.05858	1	1	VDR
Pubmed	15165995	Critical role of vitamin D in sulfate homeostasis: regulation of the sodium-sulfate cotransporter by 1,25-dihydroxyvitamin D3.	Pubmed	0.002279	1	0.005172	0.05858	1	1	VDR
Pubmed	16488201	Mutation screening of the PTPN11 gene in hypertrophic cardiomyopathy.	Pubmed	0.002279	1	0.005172	0.05858	1	1	PTPN11
Pubmed	35739058	A variant in the fibronectin (FN1) gene, rs1250229-T, is associated with decreased risk of coronary artery disease in familial hypercholesterolaemia.	Pubmed	0.002279	1	0.005172	0.05858	1	1	FN1
Pubmed	12199781	Abnormal WT1 expression in the CD34-negative compartment in myelodysplastic bone marrow.	Pubmed	0.002279	1	0.005172	0.05858	1	1	WT1
Pubmed	11319559	ATP-sensitive K+ channels in the hypothalamus are essential for the maintenance of glucose homeostasis.	Pubmed	0.002279	1	0.005172	0.05858	1	1	KCNJ11
Pubmed	24673331	The vitamin D receptor turns off chronically activated T cells.	Pubmed	0.002279	1	0.005172	0.05858	1	1	VDR
Pubmed	17503445	Parallel effects of genetic variation in ACE activity in baboons and humans.	Pubmed	0.002279	1	0.005172	0.05858	1	1	ACE
Pubmed	22337243	Relationship between angiotensin-converting enzyme insertion/deletion gene polymorphism and systemic lupus erythematosus/lupus nephritis: a systematic review and metaanalysis.	Pubmed	0.002279	1	0.005172	0.05858	1	1	ACE
Pubmed	23677713	Telomerase downregulation induces proapoptotic genes expression and initializes breast cancer cells apoptosis followed by DNA fragmentation in a cell type dependent manner.	Pubmed	0.002279	1	0.005172	0.05858	1	1	TERT
Pubmed	27736940	Vitamin D Receptor Gene Polymorphism and the Risk of Colorectal Cancer: A Nested Case-Control Study.	Pubmed	0.002279	1	0.005172	0.05858	1	1	VDR
Pubmed	19214942	The E23K variant of KCNJ11 and the risk for severe sulfonylurea-induced hypoglycemia in patients with type 2 diabetes.	Pubmed	0.002279	1	0.005172	0.05858	1	1	KCNJ11
Pubmed	30127488	ACE gene rs4343 polymorphism elevates the risk of preeclampsia in pregnant women.	Pubmed	0.002279	1	0.005172	0.05858	1	1	ACE
Pubmed	20071512	Loss of Cav1.3 channels reveals the critical role of L-type and BK channel coupling in pacemaking mouse adrenal chromaffin cells.	Pubmed	0.002279	1	0.005172	0.05858	1	1	CACNA1D
Pubmed	12535082	Streptococcus pyogenes recruits collagen via surface-bound fibronectin: a novel colonization and immune evasion mechanism.	Pubmed	0.002279	1	0.005172	0.05858	1	1	FN1
Pubmed	19037705	Pax2 overexpression in embryoid bodies induces upregulation of integrin alpha8 and aquaporin-1.	Pubmed	0.002279	1	0.005172	0.05858	1	1	PAX2
Pubmed	15794991	Human apoE targeted replacement mouse lines: h-apoE4 and h-apoE3 mice differ on spatial memory performance and avoidance behavior.	Pubmed	0.002279	1	0.005172	0.05858	1	1	APOE
Pubmed	30382540	Active ?-Catenin Signaling in the Small Intestine of Humans During Infancy.	Pubmed	0.002279	1	0.005172	0.05858	1	1	CTNNB1
Pubmed	16789598	[ACE gene polymorphism correlation (I/D) with the ventricular function in patients with ischemic and idiopathic dilated cardiomyopathy].	Pubmed	0.002279	1	0.005172	0.05858	1	1	ACE
Pubmed	16887990	Constitutively active beta-catenin promotes expansion of multipotent hematopoietic progenitors in culture.	Pubmed	0.002279	1	0.005172	0.05858	1	1	CTNNB1
Pubmed	16885338	High-grade glioma formation results from postnatal pten loss or mutant epidermal growth factor receptor expression in a transgenic mouse glioma model.	Pubmed	0.002279	1	0.005172	0.05858	1	1	PTEN
Pubmed	31561966	Apolipoprotein E ?4 allele effects on longitudinal cognitive trajectories are sex and age dependent.	Pubmed	0.002279	1	0.005172	0.05858	1	1	APOE
Pubmed	11807024	The activation and maintenance of Pax2 expression at the mid-hindbrain boundary is controlled by separate enhancers.	Pubmed	0.002279	1	0.005172	0.05858	1	1	PAX2
Pubmed	27340842	Evaluation of a Genetic Risk Score to Improve Risk Prediction for Alzheimer's Disease.	Pubmed	0.002279	1	0.005172	0.05858	1	1	APOE
Pubmed	26799699	Variants in TERT influencing telomere length are associated with paranoid schizophrenia risk.	Pubmed	0.002279	1	0.005172	0.05858	1	1	TERT
Pubmed	32524996	Dietary nitrate attenuated endothelial dysfunction and atherosclerosis in apolipoprotein E knockout mice fed a high-fat diet: A critical role for NADPH oxidase.	Pubmed	0.002279	1	0.005172	0.05858	1	1	APOE
Pubmed	36805818	Impaired neurogenesis and neural progenitor fate choice in a human stem cell model of SETBP1 disorder.	Pubmed	0.002279	1	0.005172	0.05858	1	1	SETBP1
Pubmed	17958724	Prognostic significance of PTEN expression in esophageal squamous cell carcinoma from Linzhou City, a high incidence area of northern China.	Pubmed	0.002279	1	0.005172	0.05858	1	1	PTEN
Pubmed	23359027	Meta-analysis demonstrates lack of association between the ACE gene I/D polymorphism and obstructive sleep apnea-hypopnea syndrome occurrence and severity.	Pubmed	0.002279	1	0.005172	0.05858	1	1	ACE
Pubmed	19025720	The effect of apoE genotype and sex on ApoE plasma concentration is determined by dietary fat in healthy subjects.	Pubmed	0.002279	1	0.005172	0.05858	1	1	APOE
Pubmed	32007274	Food with calorie restriction reduces the development of atherosclerosis in apoE-deficient mice.	Pubmed	0.002279	1	0.005172	0.05858	1	1	APOE
Pubmed	15175349	Both triggering and amplifying pathways contribute to fuel-induced insulin secretion in the absence of sulfonylurea receptor-1 in pancreatic beta-cells.	Pubmed	0.002279	1	0.005172	0.05858	1	1	ABCC8
Pubmed	18721571	The apolipoprotein E epsilon4 allele is not associated with cognitive dysfunction in cardiac surgery.	Pubmed	0.002279	1	0.005172	0.05858	1	1	APOE
Pubmed	22665711	Diabetes in the young but not needing insulin--what type is it?	Pubmed	0.002279	1	0.005172	0.05858	1	1	HNF1A
Pubmed	26846484	Effects of the tumor suppressor PTEN on the pathogenesis of idiopathic pulmonary fibrosis in Chinese patients.	Pubmed	0.002279	1	0.005172	0.05858	1	1	PTEN
Pubmed	21443265	S-nitrosylation of ApoE in Alzheimer's disease.	Pubmed	0.002279	1	0.005172	0.05858	1	1	APOE
Pubmed	27234404	Genetic testing of the FBN1 gene in Chinese patients with Marfan/Marfan-like syndrome.	Pubmed	0.002279	1	0.005172	0.05858	1	1	FBN1
Pubmed	27614112	The nuclear cofactor receptor interacting protein-140 (RIP140) regulates the expression of genes involved in A? generation.	Pubmed	0.002279	1	0.005172	0.05858	1	1	NRIP1
Pubmed	24687948	Structural determinants of the interaction between the Haemophilus influenzae Hap autotransporter and fibronectin.	Pubmed	0.002279	1	0.005172	0.05858	1	1	FN1
Pubmed	15611642	HER2-targeting antibodies modulate the cyclin-dependent kinase inhibitor p27Kip1 via multiple signaling pathways.	Pubmed	0.002279	1	0.005172	0.05858	1	1	CDKN1B
Pubmed	9250857	Sucrose consumption in mice: major influence of two genetic loci affecting peripheral sensory responses.	Pubmed	0.002279	1	0.005172	0.05858	1	1	GNB1
Pubmed	33781839	Novel roles of the renal angiotensin-converting enzyme.	Pubmed	0.002279	1	0.005172	0.05858	1	1	ACE
Pubmed	17515436	The spectrum of cardiac anomalies in Noonan syndrome as a result of mutations in the PTPN11 gene.	Pubmed	0.002279	1	0.005172	0.05858	1	1	PTPN11
Pubmed	26930295	Genetic landscape of APOE in human longevity revealed by high-throughput sequencing.	Pubmed	0.002279	1	0.005172	0.05858	1	1	APOE
Pubmed	26303865	Differences in the ARID-1 alpha expressions in squamous and adenosquamous carcinomas of uterine cervix.	Pubmed	0.002279	1	0.005172	0.05858	1	1	ARID1A
Pubmed	22854964	Human telomerase reverse transcriptase (hTERT) is a novel target of the Wnt/?-catenin pathway in human cancer.	Pubmed	0.002279	1	0.005172	0.05858	1	1	TERT
Pubmed	24266894	LRP5 negatively regulates differentiation of monocytes through abrogation of Wnt signalling.	Pubmed	0.002279	1	0.005172	0.05858	1	1	LRP5
Pubmed	19863550	Clinical and genetic analysis of Korean patients with Marfan syndrome: possible ethnic differences in clinical manifestation.	Pubmed	0.002279	1	0.005172	0.05858	1	1	FBN1
Pubmed	22242013	Microenvironmental regulation by fibrillin-1.	Pubmed	0.002279	1	0.005172	0.05858	1	1	FBN1
Pubmed	9249867	Molecular analysis of the insulin receptor gene for prenatal diagnosis of leprechaunism in two families.	Pubmed	0.002279	1	0.005172	0.05858	1	1	INSR
Pubmed	24744147	O-GlcNAcylation stabilizes ?-catenin through direct competition with phosphorylation at threonine 41.	Pubmed	0.002279	1	0.005172	0.05858	1	1	CTNNB1
Pubmed	28777862	[ABCC8 gene analysis, treatment and follow-up of an infant with neonatal diabetes mellitus].	Pubmed	0.002279	1	0.005172	0.05858	1	1	ABCC8
Pubmed	22244650	Vascular risk factors, apolipoprotein E, and hippocampal decline on magnetic resonance imaging over a 10-year follow-up.	Pubmed	0.002279	1	0.005172	0.05858	1	1	APOE
Pubmed	17275471	Possible influence of vitamin D receptor gene polymorphisms on recombinant human erythropoietin requirements in dialysis patients.	Pubmed	0.002279	1	0.005172	0.05858	1	1	VDR
Pubmed	36467073	Deficiency of endothelial FGFR1 alleviates hyperoxia-induced bronchopulmonary dysplasia in neonatal mice.	Pubmed	0.002279	1	0.005172	0.05858	1	1	FGFR1
Pubmed	23567387	Subjective memory complaints are associated with diurnal measures of salivary cortisol in cognitively intact older adults.	Pubmed	0.002279	1	0.005172	0.05858	1	1	APOE
Pubmed	26643951	OFIP/KIAA0753 forms a complex with OFD1 and FOR20 at pericentriolar satellites and centrosomes and is mutated in one individual with oral-facial-digital syndrome.	Pubmed	0.002279	1	0.005172	0.05858	1	1	KIAA0753
Pubmed	23567388	The effect of subsyndromal symptoms of depression and white matter lesions on disability for individuals with mild cognitive impairment.	Pubmed	0.002279	1	0.005172	0.05858	1	1	APOE
Pubmed	35107856	TERT activates endogenous retroviruses to promote an immunosuppressive tumour microenvironment.	Pubmed	0.002279	1	0.005172	0.05858	1	1	TERT
Pubmed	15539800	Genetics and variation in phenotype in Noonan syndrome.	Pubmed	0.002279	1	0.005172	0.05858	1	1	PTPN11
Pubmed	8314008	Molecular scanning of the insulin receptor gene in syndromes of insulin resistance.	Pubmed	0.002279	1	0.005172	0.05858	1	1	INSR
Pubmed	27079876	Vascular Actions of Angiotensin 1-7 in the Human Microcirculation: Novel Role for Telomerase.	Pubmed	0.002279	1	0.005172	0.05858	1	1	TERT
Pubmed	11248758	Polymorphism insertion/deletion of the ACE gene and ambulatory blood pressure circadian variability in essential hypertension.	Pubmed	0.002279	1	0.005172	0.05858	1	1	ACE
Pubmed	16875979	Angiotensin-converting enzyme genotype predicts cardiac and autonomic responses to prolonged exercise.	Pubmed	0.002279	1	0.005172	0.05858	1	1	ACE
Pubmed	14527848	Vitamin D receptor Fok1 polymorphism and blood lead concentration in children.	Pubmed	0.002279	1	0.005172	0.05858	1	1	VDR
Pubmed	17299437	Angiotensinogen M235T polymorphism and the risk of myocardial infarction and stroke among hypertensive patients on ACE-inhibitors or beta-blockers.	Pubmed	0.002279	1	0.005172	0.05858	1	1	AGT
Pubmed	27724906	Association of apolipoprotein E polymorphism with plasma lipid disorders, independent of obesity-related traits in Vietnamese children.	Pubmed	0.002279	1	0.005172	0.05858	1	1	APOE
Pubmed	16047566	Novel approach of molecular genetic understanding of iridology: relationship between iris constitution and angiotensin converting enzyme gene polymorphism.	Pubmed	0.002279	1	0.005172	0.05858	1	1	ACE
Pubmed	15491418	Association of insertion/deletion polymorphism of the angiotensin-converting enzyme gene with psoriasis.	Pubmed	0.002279	1	0.005172	0.05858	1	1	ACE
Pubmed	23567378	Apolipoprotein E ?4 and later-life decline in cognitive function and grip strength.	Pubmed	0.002279	1	0.005172	0.05858	1	1	APOE
Pubmed	21051524	Associations between vitamin D receptor genotypes and mortality in a cohort of older Dutch individuals.	Pubmed	0.002279	1	0.005172	0.05858	1	1	VDR
Pubmed	28067876	Impact of Wilms' tumor 1 expression on outcome of patients undergoing allogeneic stem cell transplantation for AML.	Pubmed	0.002279	1	0.005172	0.05858	1	1	WT1
Pubmed	28547778	Deletion of HNF1? in hepatocytes results in fatty liver-related hepatocellular carcinoma in mice.	Pubmed	0.002279	1	0.005172	0.05858	1	1	HNF1A
Pubmed	25232267	Abnormal ?-catenin immunohistochemical expression as a prognostic factor in gastric cancer: a meta-analysis.	Pubmed	0.002279	1	0.005172	0.05858	1	1	CTNNB1
Pubmed	17919176	Mutations in the ABCC8 gene encoding the SUR1 subunit of the KATP channel cause transient neonatal diabetes, permanent neonatal diabetes or permanent diabetes diagnosed outside the neonatal period.	Pubmed	0.002279	1	0.005172	0.05858	1	1	ABCC8
Pubmed	17919178	Functional analysis of two Kir6.2 (KCNJ11) mutations, K170T and E322K, causing neonatal diabetes.	Pubmed	0.002279	1	0.005172	0.05858	1	1	KCNJ11
Pubmed	29038051	Integrated approach reveals diet, APOE genotype and sex affect immune response in APP mice.	Pubmed	0.002279	1	0.005172	0.05858	1	1	APOE
Pubmed	22411627	Reactive oxygen species and epidermal growth factor are antagonistic cues controlling SHP-2 dimerization.	Pubmed	0.002279	1	0.005172	0.05858	1	1	PTPN11
Pubmed	12586632	Ectopic hTERT expression extends the life span of human CD4+ helper and regulatory T-cell clones and confers resistance to oxidative stress-induced apoptosis.	Pubmed	0.002279	1	0.005172	0.05858	1	1	TERT
Pubmed	10447255	Intragenic single nucleotide polymorphism haplotype analysis of SUR1 mutations in familial hyperinsulinism.	Pubmed	0.002279	1	0.005172	0.05858	1	1	ABCC8
Pubmed	26799744	Clinical Characteristics and Prognostic Significance of TERT Promoter Mutations in Cancer: A Cohort Study and a Meta-Analysis.	Pubmed	0.002279	1	0.005172	0.05858	1	1	TERT
Pubmed	15623531	Elevated PTEN levels account for the increased sensitivity of ethanol-exposed cells to tumor necrosis factor-induced cytotoxicity.	Pubmed	0.002279	1	0.005172	0.05858	1	1	PTEN
Pubmed	27748871	High expression of fibronectin is associated with poor prognosis, cell proliferation and malignancy via the NF-?B/p53-apoptosis signaling pathway in colorectal cancer.	Pubmed	0.002279	1	0.005172	0.05858	1	1	FN1
Pubmed	20347576	Expression of the NR2B-NMDA receptor trafficking complex in prefrontal cortex from a group of elderly patients with schizophrenia.	Pubmed	0.002279	1	0.005172	0.05858	1	1	GRIN2B
Pubmed	22350157	A case-control study on the effects of the apolipoprotein E genotypes in nonalcoholic fatty liver disease.	Pubmed	0.002279	1	0.005172	0.05858	1	1	APOE
Pubmed	26942290	Mosaic Activating Mutations in FGFR1 Cause Encephalocraniocutaneous Lipomatosis.	Pubmed	0.002279	1	0.005172	0.05858	1	1	FGFR1
Pubmed	28319835	Convergent and divergent effects of apolipoprotein E ?4 and ?2 alleles on amygdala functional networks in nondemented older adults.	Pubmed	0.002279	1	0.005172	0.05858	1	1	APOE
Pubmed	12887925	Telomerase maintains telomere structure in normal human cells.	Pubmed	0.002279	1	0.005172	0.05858	1	1	TERT
Pubmed	12429936	Raf-induced cell cycle progression in human TF-1 hematopoietic cells.	Pubmed	0.002279	1	0.005172	0.05858	1	1	RAF1
Pubmed	10506167	Membrane topology of the amino-terminal region of the sulfonylurea receptor.	Pubmed	0.002279	1	0.005172	0.05858	1	1	ABCC8
Pubmed	17145981	Angiotensinogen M235T and T174M gene polymorphisms in combination doubles the risk of mortality in heart failure.	Pubmed	0.002279	1	0.005172	0.05858	1	1	AGT
Pubmed	21671119	An abundant, truncated human sulfonylurea receptor 1 splice variant has prodiabetic properties and impairs sulfonylurea action.	Pubmed	0.002279	1	0.005172	0.05858	1	1	ABCC8
Pubmed	19598249	Inactivation of fibroblast growth factor receptor signaling in myelinating glial cells results in significant loss of adult spiral ganglion neurons accompanied by age-related hearing impairment.	Pubmed	0.002279	1	0.005172	0.05858	1	1	FGFR1
Pubmed	31451538	The Impact of Genetic Variants on	Pubmed	0.002279	1	0.005172	0.05858	1	1	PTEN
Pubmed	27940549	Repression of telomerase gene promoter requires human-specific genomic context and is mediated by multiple HDAC1-containing corepressor complexes.	Pubmed	0.002279	1	0.005172	0.05858	1	1	TERT
Pubmed	32561878	Transcriptional Regulation of the Angptl8 Gene by Hepatocyte Nuclear Factor-1 in the Murine Liver.	Pubmed	0.002279	1	0.005172	0.05858	1	1	HNF1A
Pubmed	18236205	MRI changes and ApoE genotype, a prospective 1-year follow-up of traumatic brain injury: a pilot study.	Pubmed	0.002279	1	0.005172	0.05858	1	1	APOE
Pubmed	33864613	Association of APOE genotype with lipid profiles and type 2 diabetes mellitus in a Korean population.	Pubmed	0.002279	1	0.005172	0.05858	1	1	APOE
Pubmed	8980023	Human apolipoprotein E2, E3, and E4 isoform-specific transgenic mice: human-like pattern of glial and neuronal immunoreactivity in central nervous system not observed in wild-type mice.	Pubmed	0.002279	1	0.005172	0.05858	1	1	APOE
Pubmed	12920244	Motility analysis of pancreatic adenocarcinoma cells reveals a role for the atypical zeta isoform of protein kinase C in cancer cell movement.	Pubmed	0.002279	1	0.005172	0.05858	1	1	PRKCZ
Pubmed	20709332	Telomere length and ApoE polymorphism in mild cognitive impairment, degenerative and vascular dementia.	Pubmed	0.002279	1	0.005172	0.05858	1	1	APOE
Pubmed	22996146	Phosphodiesterase 11A (PDE11A) gene defects in patients with acth-independent macronodular adrenal hyperplasia (AIMAH): functional variants may contribute to genetic susceptibility of bilateral adrenal tumors.	Pubmed	0.002279	1	0.005172	0.05858	1	1	PDE11A
Pubmed	31208421	Differential regulation of fibroblast growth factor receptor 1 trafficking and function by extracellular galectins.	Pubmed	0.002279	1	0.005172	0.05858	1	1	FGFR1
Pubmed	27433094	Low expression of ARID1A correlates with poor prognosis in intrahepatic cholangiocarcinoma.	Pubmed	0.002279	1	0.005172	0.05858	1	1	ARID1A
Pubmed	25002132	Association of insertion/deletion polymorphism of angiotensin-converting enzyme gene among Malay male hypertensive subjects in response to ACE inhibitors.	Pubmed	0.002279	1	0.005172	0.05858	1	1	ACE
Pubmed	15527901	Angiotensin I-converting enzyme gene insertion/deletion polymorphism and endometrial human cancer in normotensive and hypertensive women.	Pubmed	0.002279	1	0.005172	0.05858	1	1	ACE
Pubmed	25002133	Effect of angiotensin-converting enzyme gene insertion/deletion polymorphism and angiotensin-converting enzyme inhibition on erythropoiesis in patients on haemodialysis.	Pubmed	0.002279	1	0.005172	0.05858	1	1	ACE
Pubmed	15273729	Direct FGF receptor 1 activation through an anti-idiotypic strategy mimicks the biological activity of FGF-2 and inhibits the progression of the bladder carcinoma derived from NBT-II cells.	Pubmed	0.002279	1	0.005172	0.05858	1	1	FGFR1
Pubmed	20083575	Elevated expression of the metabolic regulator receptor-interacting protein 140 results in cardiac hypertrophy and impaired cardiac function.	Pubmed	0.002279	1	0.005172	0.05858	1	1	NRIP1
Pubmed	11033842	Vitamin D receptor gene polymorphism and calcium metabolism in sarcoidosis patients.	Pubmed	0.002279	1	0.005172	0.05858	1	1	VDR
Pubmed	26981880	Associations between APOE polymorphisms and seven diseases with cognitive impairment including Alzheimer's disease, frontotemporal dementia, and dementia with Lewy bodies in southeast China.	Pubmed	0.002279	1	0.005172	0.05858	1	1	APOE
Pubmed	19564856	Interactions between angiotensin II and arginine vasopressin in water homeostasis.	Pubmed	0.002279	1	0.005172	0.05858	1	1	AGT
Pubmed	16765689	Recurrent FBN1 mutation (R62C) in a Chinese family with isolated ectopia lentis.	Pubmed	0.002279	1	0.005172	0.05858	1	1	FBN1
Pubmed	12586544	Regulation of NF-kappaB activation by protein phosphatase 2B and NO, via protein kinase A activity, in human monocytes.	Pubmed	0.002279	1	0.005172	0.05858	1	1	PPP3CA
Pubmed	26981887	Hepatocellular carcinoma cases with high levels of c-Raf-1 expression may benefit from postoperative adjuvant sorafenib after hepatic resection even with high risk of recurrence.	Pubmed	0.002279	1	0.005172	0.05858	1	1	RAF1
Pubmed	21252717	Circulating DNA is a useful prognostic factor in patients with advanced non-small cell lung cancer.	Pubmed	0.002279	1	0.005172	0.05858	1	1	TERT
Pubmed	33308182	New PTEN mutation identified in a patient with rare bilateral choroidal ganglioneuroma.	Pubmed	0.002279	1	0.005172	0.05858	1	1	PTEN
Pubmed	19635970	Circulating transforming growth factor-beta in Marfan syndrome.	Pubmed	0.002279	1	0.005172	0.05858	1	1	FBN1
Pubmed	17704536	Expression of oncofetal fibronectin mRNA in thyroid anaplastic carcinoma.	Pubmed	0.002279	1	0.005172	0.05858	1	1	FN1
Pubmed	21685781	Apolipoprotein E ?2 and functional decline in amnestic mild cognitive impairment and Alzheimer disease.	Pubmed	0.002279	1	0.005172	0.05858	1	1	APOE
Pubmed	15623552	Pax2 expression occurs in renal medullary epithelial cells in vivo and in cell culture, is osmoregulated, and promotes osmotic tolerance.	Pubmed	0.002279	1	0.005172	0.05858	1	1	PAX2
Pubmed	23748430	A novel mouse model of atherosclerotic plaque instability for drug testing and mechanistic/therapeutic discoveries using gene and microRNA expression profiling.	Pubmed	0.002279	1	0.005172	0.05858	1	1	APOE
Pubmed	32859640	hTERT Protein Expression in Cytoplasm and Nucleus and its Association With HPV Infection in Patients With Cervical Cancer.	Pubmed	0.002279	1	0.005172	0.05858	1	1	TERT
Pubmed	19047112	Distinct subcellular expression patterns of neutral endopeptidase (CD10) in prostate cancer predict diverging clinical courses in surgically treated patients.	Pubmed	0.002279	1	0.005172	0.05858	1	1	MME
Pubmed	28952396	Adipocytes do not significantly contribute to plasma angiotensinogen.	Pubmed	0.002279	1	0.005172	0.05858	1	1	AGT
Pubmed	20734316	Regulation of kidney development by Shp2: an unbiased stereological analysis.	Pubmed	0.002279	1	0.005172	0.05858	1	1	PTPN11
Pubmed	15273733	PTEN can inhibit in vitro organotypic and in vivo orthotopic invasion of human bladder cancer cells even in the absence of its lipid phosphatase activity.	Pubmed	0.002279	1	0.005172	0.05858	1	1	PTEN
Pubmed	11834531	Expression of type III hyperlipoproteinemia in apolipoprotein E2 (Arg158 --> Cys) homozygotes is associated with hyperinsulinemia.	Pubmed	0.002279	1	0.005172	0.05858	1	1	APOE
Pubmed	35850773	Dichotomous role of Shp2 for naﶥ and primed pluripotency maintenance in embryonic stem cells.	Pubmed	0.002279	1	0.005172	0.05858	1	1	PTPN11
Pubmed	22690784	Homozygous PLCB1 deletion associated with malignant migrating partial seizures in infancy.	Pubmed	0.002279	1	0.005172	0.05858	1	1	PLCB1
Pubmed	21421815	Ischemic preconditioning attenuates mitochondrial localization of PTEN induced by ischemia-reperfusion.	Pubmed	0.002279	1	0.005172	0.05858	1	1	PTEN
Pubmed	15958311	[Association between angiotensin converting enzyme I/D polymorphism and high-sensitivity C-reactive protein in type 2 diabetic patients with atherosclerosis treated with ramipril].	Pubmed	0.002279	1	0.005172	0.05858	1	1	ACE
Pubmed	28753872	Small-cell Carcinomas of the Urinary Bladder and Prostate: TERT Promoter Mutation Status Differentiates Sites of Malignancy and Provides Evidence of Common Clonality Between Small-cell Carcinoma of the Urinary Bladder and Urothelial Carcinoma.	Pubmed	0.002279	1	0.005172	0.05858	1	1	TERT
Pubmed	21396385	Does possession of apolipoprotein E ?4 benefit cognitive function in healthy young adults?	Pubmed	0.002279	1	0.005172	0.05858	1	1	APOE
Pubmed	15647527	Overexpression of p27 Kip 1, probability of cell cycle exit, and laminar destination of neocortical neurons.	Pubmed	0.002279	1	0.005172	0.05858	1	1	CDKN1B
Pubmed	32546237	Association between apolipoprotein E gene polymorphism and the risk of coronary artery disease in Hakka postmenopausal women in southern China.	Pubmed	0.002279	1	0.005172	0.05858	1	1	APOE
Pubmed	25486778	[Association polymorphic variants of GRIN2B gene with paranoid schizophrenia and response to common neuroleptics in Russians and Tatars from Bashkortostan Republic].	Pubmed	0.002279	1	0.005172	0.05858	1	1	GRIN2B
Pubmed	12875996	A model of primary atherosclerosis and post-angioplasty restenosis in mice.	Pubmed	0.002279	1	0.005172	0.05858	1	1	APOE
Pubmed	6688418	Molecular cloning and nucleotide sequence of a cDNA clone coding for the cell attachment domain in human fibronectin.	Pubmed	0.002279	1	0.005172	0.05858	1	1	FN1
Pubmed	11295126	[Study on apoE gene polymorphism in Chinese endogenous hypertriglyceridemia].	Pubmed	0.002279	1	0.005172	0.05858	1	1	APOE
Pubmed	22974788	Association of angiotensinogen (M235T) gene polymorphism with blood pressure lowering response to angiotensin converting enzyme inhibitor (Enalapril).	Pubmed	0.002279	1	0.005172	0.05858	1	1	AGT
Pubmed	23097632	Functional analysis of in-frame indel ARID1A mutations reveals new regulatory mechanisms of its tumor suppressor functions.	Pubmed	0.002279	1	0.005172	0.05858	1	1	ARID1A
Pubmed	22712640	Association between apolipoprotein E gene polymorphism and Alzheimer's disease in Uighur and Han populations.	Pubmed	0.002279	1	0.005172	0.05858	1	1	APOE
Pubmed	35788059	Genetic variation in	Pubmed	0.002279	1	0.005172	0.05858	1	1	TERT
Pubmed	30801534	The Proportional Relationship Between Pretransplant WT1 mRNA Levels and Risk of Mortality After Allogeneic Hematopoietic Cell Transplantation in Acute Myeloid Leukemia Not in Remission.	Pubmed	0.002279	1	0.005172	0.05858	1	1	WT1
Pubmed	32522271	Subcellular localization of fibroblast growth factor receptor type 2 and correlation with CTNNB1 genotype in adrenocortical carcinoma.	Pubmed	0.002279	1	0.005172	0.05858	1	1	CTNNB1
Pubmed	17419705	Association of vitamin D receptor (Fok-I) polymorphism with the clinical presentation of calcium urolithiasis.	Pubmed	0.002279	1	0.005172	0.05858	1	1	VDR
Pubmed	32561839	The Clinical impact of PTPN11 mutations in adults with acute myeloid leukemia.	Pubmed	0.002279	1	0.005172	0.05858	1	1	PTPN11
Pubmed	20105452	Lack of genetic association of neutral endopeptidase (NEP) with complex regional pain syndrome (CRPS).	Pubmed	0.002279	1	0.005172	0.05858	1	1	MME
Pubmed	20105454	Apolipoprotein E genotype and oxidative stress response to traumatic brain injury.	Pubmed	0.002279	1	0.005172	0.05858	1	1	APOE
Pubmed	36360218	Polymorphism rs7079 in miR-31/-584 Binding Site in Angiotensinogen Gene Associates with Earlier Onset of Coronary Artery Disease in Central European Population.	Pubmed	0.002279	1	0.005172	0.05858	1	1	AGT
Pubmed	34019641	The clinical and functional effects of TERT variants in myelodysplastic syndrome.	Pubmed	0.002279	1	0.005172	0.05858	1	1	TERT
Pubmed	24925223	Loss of ARID1A expression in colorectal carcinoma is strongly associated with mismatch repair deficiency.	Pubmed	0.002279	1	0.005172	0.05858	1	1	ARID1A
Pubmed	14513299	Antley-Bixler syndrome with radioulnar synostosis.	Pubmed	0.002279	1	0.005172	0.05858	1	1	FGFR1
Pubmed	12393449	Ex vivo expansion of human umbilical cord hematopoietic progenitor cells using a coculture system with human telomerase catalytic subunit (hTERT)-transfected human stromal cells.	Pubmed	0.002279	1	0.005172	0.05858	1	1	TERT
Pubmed	24372081	Blocking initial infiltration of pioneer CD8(+) T-cells into the CNS via inhibition of SHP-2 ameliorates experimental autoimmune encephalomyelitis in mice.	Pubmed	0.002279	1	0.005172	0.05858	1	1	PTPN11
Pubmed	25653291	Neuropsychiatric symptoms, APOE ?4, and the risk of incident dementia: a population-based study.	Pubmed	0.002279	1	0.005172	0.05858	1	1	APOE
Pubmed	25714774	Does the level of WT1 expression predict the outcome in Philadelphia-negative myeloproliferative neoplasms?	Pubmed	0.002279	1	0.005172	0.05858	1	1	WT1
Pubmed	15961928	Angiotensin-converting enzyme I/D polymorphism in Beh祴's disease.	Pubmed	0.002279	1	0.005172	0.05858	1	1	ACE
Pubmed	17540362	PTEN modulates GDNF/RET mediated chemotaxis and branching morphogenesis in the developing kidney.	Pubmed	0.002279	1	0.005172	0.05858	1	1	PTEN
Pubmed	17591969	Loss of neprilysin function promotes amyloid plaque formation and causes cerebral amyloid angiopathy.	Pubmed	0.002279	1	0.005172	0.05858	1	1	MME
Pubmed	20807814	Cancer-associated fibroblasts enhance the gland-forming capability of prostate cancer stem cells.	Pubmed	0.002279	1	0.005172	0.05858	1	1	PTEN
Pubmed	15922319	NAD(P)H-dependent superoxide production in platelets: the role of angiotensin II and protein kinase C.	Pubmed	0.002279	1	0.005172	0.05858	1	1	AGT
Pubmed	19307174	A unified scheme for initiation and conformational adaptation of human apolipoprotein E N-terminal domain upon lipoprotein binding and for receptor binding activity.	Pubmed	0.002279	1	0.005172	0.05858	1	1	APOE
Pubmed	22207763	Regulation of the ATP-sensitive potassium channel subunit, Kir6.2, by a Ca2+-dependent protein kinase C.	Pubmed	0.002279	1	0.005172	0.05858	1	1	KCNJ11
Pubmed	17334236	TNF-alpha upregulates PTEN via NF-kappaB signaling pathways in human leukemic cells.	Pubmed	0.002279	1	0.005172	0.05858	1	1	PTEN
Pubmed	27651152	Temporal processing capacity in auditory-deprived superior paraolivary neurons is rescued by sequential plasticity during early development.	Pubmed	0.002279	1	0.005172	0.05858	1	1	CACNA1D
Pubmed	15887470	Angiotensin-converting enzyme polymorphism in healthy young subjects: relationship to left ventricular mass and functions.	Pubmed	0.002279	1	0.005172	0.05858	1	1	ACE
Pubmed	18021753	Epigenetic silencing of telomerase and a non-alkylating agent as a novel therapeutic approach for glioma.	Pubmed	0.002279	1	0.005172	0.05858	1	1	TERT
Pubmed	34260520	Evaluation of association studies and a systematic review and meta-analysis of VDR polymorphisms in type 2 diabetes mellitus risk.	Pubmed	0.002279	1	0.005172	0.05858	1	1	VDR
Pubmed	10582703	PTEN suppresses breast cancer cell growth by phosphatase activity-dependent G1 arrest followed by cell death.	Pubmed	0.002279	1	0.005172	0.05858	1	1	PTEN
Pubmed	31703137	[Identification of a novel FBN1 variant in a pedigree affected with Marfan syndrome].	Pubmed	0.002279	1	0.005172	0.05858	1	1	FBN1
Pubmed	16765625	The angiotensin-I converting enzyme I/D polymorphism is not associated with type 2 diabetes in individuals undergoing coronary angiography. (The Ludwigshafen Risk and Cardiovascular Health Study).	Pubmed	0.002279	1	0.005172	0.05858	1	1	ACE
Pubmed	22545955	Fibrillin-1 genotype and risk of prevalent hypertension: a study in two independent populations.	Pubmed	0.002279	1	0.005172	0.05858	1	1	FBN1
Pubmed	22220717	Association between vitamin D receptor genetic polymorphisms and acute cellular rejection in liver-transplanted patients.	Pubmed	0.002279	1	0.005172	0.05858	1	1	VDR
Pubmed	24384093	Murine Pten(-/-) T-ALL requires non-redundant PI3K/mTOR and DLL4/Notch1 signals for maintenance and ?c/TCR signals for thymic exit.	Pubmed	0.002279	1	0.005172	0.05858	1	1	PTEN
Pubmed	27445006	Common variants of HNF1A gene are associated with diabetic retinopathy and poor glycemic control in normal-weight Japanese subjects with type 2 diabetes mellitus.	Pubmed	0.002279	1	0.005172	0.05858	1	1	HNF1A
Pubmed	17578972	Remifentanil-induced cerebral blood flow effects in normal humans: dose and ApoE genotype.	Pubmed	0.002279	1	0.005172	0.05858	1	1	APOE
Pubmed	25724185	PTEN gene is infrequently hypermethylated in human esophageal squamous cell carcinoma.	Pubmed	0.002279	1	0.005172	0.05858	1	1	PTEN
Pubmed	12112161	Apolipoprotein E epsilon 4 allele is not associated with the cognitive impairment in community-dwelling normal elderly individuals.	Pubmed	0.002279	1	0.005172	0.05858	1	1	APOE
Pubmed	20347502	Personalized molecular targeted therapy in advanced, recurrent hepatocellular carcinoma after liver transplantation: a proof of principle.	Pubmed	0.002279	1	0.005172	0.05858	1	1	CTNNB1
Pubmed	16356438	Deletion allele of angiotensin-converting enzyme is associated with increased risk and severity of bronchopulmonary dysplasia.	Pubmed	0.002279	1	0.005172	0.05858	1	1	ACE
Pubmed	29053707	High glucose augments angiotensinogen in human renal proximal tubular cells through hepatocyte nuclear factor-5.	Pubmed	0.002279	1	0.005172	0.05858	1	1	AGT
Pubmed	18275859	PTEN deletion leads to deregulation of antioxidants and increased oxidative damage in mouse embryonic fibroblasts.	Pubmed	0.002279	1	0.005172	0.05858	1	1	PTEN
Pubmed	29716894	Hamartoma-like lesions in the mouse retina: an animal model of	Pubmed	0.002279	1	0.005172	0.05858	1	1	PTEN
Pubmed	27435676	Endorepellin-evoked Autophagy Contributes to Angiostasis.	Pubmed	0.002279	1	0.005172	0.05858	1	1	HSPG2
Pubmed	32668765	Loss of Function of the Gene Encoding the Histone Methyltransferase KMT2D Leads to Deregulation of Mitochondrial Respiration.	Pubmed	0.002279	1	0.005172	0.05858	1	1	KMT2D
Pubmed	20010502	Correlation of vitamin D receptor gene (VDR) polymorphism with osteoporotic changes in Polish postmenopausal women.	Pubmed	0.002279	1	0.005172	0.05858	1	1	VDR
Pubmed	18552362	Variation in associations between allelic variants of the vitamin D receptor gene and onset of type 1 diabetes mellitus by ambient winter ultraviolet radiation levels: a meta-regression analysis.	Pubmed	0.002279	1	0.005172	0.05858	1	1	VDR
Pubmed	36360253	Vitamin D Receptor (	Pubmed	0.002279	1	0.005172	0.05858	1	1	VDR
Pubmed	15258198	Association of APOE genotype with carotid atherosclerosis in men and women: the Framingham Heart Study.	Pubmed	0.002279	1	0.005172	0.05858	1	1	APOE
Pubmed	12209607	PTEN expression is associated with prognosis for patients with advanced endometrial carcinoma undergoing postoperative chemotherapy.	Pubmed	0.002279	1	0.005172	0.05858	1	1	PTEN
Pubmed	25748163	LRP5 and plasma cholesterol levels modulate the canonical Wnt pathway in peripheral blood leukocytes.	Pubmed	0.002279	1	0.005172	0.05858	1	1	LRP5
Pubmed	36839157	Bariatric Surgery and Vitamin D: Trends in Older Women and Association with Clinical Features and	Pubmed	0.002279	1	0.005172	0.05858	1	1	VDR
Pubmed	24398690	Insulin-like growth factor-II (IGF-II) and IGF-II analogs with enhanced insulin receptor-a binding affinity promote neural stem cell expansion.	Pubmed	0.002279	1	0.005172	0.05858	1	1	INSR
Pubmed	16981144	The insertion/deletion polymorphism in the angiotensin-converting enzyme gene and hypoglycemia awareness in patients with type 1 diabetes.	Pubmed	0.002279	1	0.005172	0.05858	1	1	ACE
Pubmed	18936471	Circulating 25-hydroxyvitamin D, VDR polymorphisms, and survival in advanced non-small-cell lung cancer.	Pubmed	0.002279	1	0.005172	0.05858	1	1	VDR
Pubmed	30646882	Rare variant of HSPG2 is not involved in the development of adolescent idiopathic scoliosis: evidence from a large-scale replication study.	Pubmed	0.002279	1	0.005172	0.05858	1	1	HSPG2
Pubmed	15983330	Beta-cell dysfunction, insulin sensitivity, and glycosuria precede diabetes in hepatocyte nuclear factor-1alpha mutation carriers.	Pubmed	0.002279	1	0.005172	0.05858	1	1	HNF1A
Pubmed	16682795	The effect of apolipoprotein polymorphism on brain in mild cognitive impairment: a voxel-based morphometric study.	Pubmed	0.002279	1	0.005172	0.05858	1	1	APOE
Pubmed	35634846	Suppressed miR-128-3p combined with TERT overexpression predicts dismal outcomes for neuroblastoma.	Pubmed	0.002279	1	0.005172	0.05858	1	1	TERT
Pubmed	18263894	A model for familial exudative vitreoretinopathy caused by LPR5 mutations.	Pubmed	0.002279	1	0.005172	0.05858	1	1	LRP5
Pubmed	9259288	Germline mutations in the PTEN/MMAC1 gene in patients with Cowden disease.	Pubmed	0.002279	1	0.005172	0.05858	1	1	PTEN
Pubmed	25423132	Glial cell line-derived neurotrophic factor promotes ?-catenin phosphorylation and nuclear translocation in glioma cells.	Pubmed	0.002279	1	0.005172	0.05858	1	1	CTNNB1
Pubmed	15258185	Attenuation of neointimal vascular smooth muscle cellularity in atheroma by plasminogen activator inhibitor type 1 (PAI-1).	Pubmed	0.002279	1	0.005172	0.05858	1	1	APOE
Pubmed	17650821	[Mice lacking of voltage-gated L-type calcium channel alpha1D subunit have impaired sinoatrial node function and caused deafness].	Pubmed	0.002279	1	0.005172	0.05858	1	1	CACNA1D
Pubmed	30499050	Osteoporosis-pseudoglioma syndrome: clinical, genetic, and treatment-response study of 10 new cases in Greece.	Pubmed	0.002279	1	0.005172	0.05858	1	1	LRP5
Pubmed	34585526	?-Catenin Limits Osteogenesis on Regenerative Materials in a Stiffness-Dependent Manner.	Pubmed	0.002279	1	0.005172	0.05858	1	1	CTNNB1
Pubmed	12694466	Vitamin D receptor gene polymorphism in familial prostate cancer in a Japanese population.	Pubmed	0.002279	1	0.005172	0.05858	1	1	VDR
Pubmed	18320120	[Genetic polymorphism of the E apolipoprotein in school age children: comparison with levels of plasma lipids and apolipoproteins].	Pubmed	0.002279	1	0.005172	0.05858	1	1	APOE
Pubmed	21705050	shRNA targeting PLC? inhibits bladder cancer cell growth in vitro and in vivo.	Pubmed	0.002279	1	0.005172	0.05858	1	1	PLCE1
Pubmed	24053672	Genistein induces G2/M arrest in gastric cancer cells by increasing the tumor suppressor PTEN expression.	Pubmed	0.002279	1	0.005172	0.05858	1	1	PTEN
Pubmed	16405965	Raf-1 kinase associates with Hepatitis C virus NS5A and regulates viral replication.	Pubmed	0.002279	1	0.005172	0.05858	1	1	RAF1
Pubmed	19491339	A specific phospholipase C activity regulates phosphatidylinositol levels in lung surfactant of patients with acute respiratory distress syndrome.	Pubmed	0.002279	1	0.005172	0.05858	1	1	PLCB1
Pubmed	25913291	ARID1A expression in ovarian clear cell carcinoma with an adenofibromatous component.	Pubmed	0.002279	1	0.005172	0.05858	1	1	ARID1A
Pubmed	19684957	Microbiological composition associated with vitamin D receptor gene polymorphism in chronic periodontitis.	Pubmed	0.002279	1	0.005172	0.05858	1	1	VDR
Pubmed	25829490	Subtype-dependent N-methyl-D-aspartate receptor amino-terminal domain conformations and modulation by spermine.	Pubmed	0.002279	1	0.005172	0.05858	1	1	GRIN2B
Pubmed	36117191	ARID1A mutations confer intrinsic and acquired resistance to cetuximab treatment in colorectal cancer.	Pubmed	0.002279	1	0.005172	0.05858	1	1	ARID1A
Pubmed	26423691	Low Vitamin D Levels and Genetic Polymorphism in the Vitamin D Receptor are Associated with Increased Risk of Statin-Induced Myopathy.	Pubmed	0.002279	1	0.005172	0.05858	1	1	VDR
Pubmed	32583210	Association of genetic variations in phosphatase and tensin homolog (PTEN) gene with polycystic ovary syndrome in South Indian women: a case control study.	Pubmed	0.002279	1	0.005172	0.05858	1	1	PTEN
Pubmed	26907966	Vitamin D receptor expression is linked to potential markers of human thyroid papillary carcinoma.	Pubmed	0.002279	1	0.005172	0.05858	1	1	VDR
Pubmed	23384034	Signaling pathways of apoE and its role of gene expression in glomerulus diseases.	Pubmed	0.002279	1	0.005172	0.05858	1	1	APOE
Pubmed	15018693	Sleep/wake disruption in Alzheimer's disease: APOE status and longitudinal course.	Pubmed	0.002279	1	0.005172	0.05858	1	1	APOE
Pubmed	18662848	Reversal of the malignant phenotype of ovarian cancer A2780 cells through transfection with wild-type PTEN gene.	Pubmed	0.002279	1	0.005172	0.05858	1	1	PTEN
Pubmed	19299837	Vitamin-d-receptor genotypes and bone-mineral density in postmenopausal women: interaction with physical activity.	Pubmed	0.002279	1	0.005172	0.05858	1	1	VDR
Pubmed	27350140	Transcription Factor GLIS3: A New and Critical Regulator of Postnatal Stages of Mouse Spermatogenesis.	Pubmed	0.002279	1	0.005172	0.05858	1	1	GLIS3
Pubmed	34343413	Vitamin D receptor gene polymorphisms in atopy.	Pubmed	0.002279	1	0.005172	0.05858	1	1	VDR
Pubmed	14550292	Independent signals determine the subcellular localization of NEP in prostate cancer cells.	Pubmed	0.002279	1	0.005172	0.05858	1	1	MME
Pubmed	21998728	An angiotensin I-converting enzyme mutation (Y465D) causes a dramatic increase in blood ACE via accelerated ACE shedding.	Pubmed	0.002279	1	0.005172	0.05858	1	1	ACE
Pubmed	16344462	Differential cis-regulation of human versus mouse TERT gene expression in vivo: identification of a human-specific repressive element.	Pubmed	0.002279	1	0.005172	0.05858	1	1	TERT
Pubmed	10555148	Crystal structure of the PTEN tumor suppressor: implications for its phosphoinositide phosphatase activity and membrane association.	Pubmed	0.002279	1	0.005172	0.05858	1	1	PTEN
Pubmed	27173027	Fibronectin-1 expression is increased in aggressive thyroid cancer and favors the migration and invasion of cancer cells.	Pubmed	0.002279	1	0.005172	0.05858	1	1	FN1
Pubmed	30428736	Up-regulation of fibroblast growth factor receptor 1 due to prenatal tobacco exposure can lead to developmental defects in new born.	Pubmed	0.002279	1	0.005172	0.05858	1	1	FGFR1
Pubmed	31402541	Anatomically specific reactive oxygen species production participates in Marfan syndrome aneurysm formation.	Pubmed	0.002279	1	0.005172	0.05858	1	1	FBN1
Pubmed	8040345	Apolipoprotein AI transgene corrects apolipoprotein E deficiency-induced atherosclerosis in mice.	Pubmed	0.002279	1	0.005172	0.05858	1	1	APOE
Pubmed	31730755	Loss of heterozygosity and immunoexpression of PTEN in oral epithelial dysplasia and squamous cell carcinoma.	Pubmed	0.002279	1	0.005172	0.05858	1	1	PTEN
Pubmed	18855981	Antitumor bioactivity of adenovirus-mediated p27mt in colorectal cancer cell line SW480.	Pubmed	0.002279	1	0.005172	0.05858	1	1	CDKN1B
Pubmed	20580873	Cowden syndrome.	Pubmed	0.002279	1	0.005172	0.05858	1	1	PTEN
Pubmed	27388789	Is there any association of apolipoprotein E gene polymorphisms with metabolic syndrome in a young population of Croatian origin?	Pubmed	0.002279	1	0.005172	0.05858	1	1	APOE
Pubmed	11726926	Deletion of Pten in mouse brain causes seizures, ataxia and defects in soma size resembling Lhermitte-Duclos disease.	Pubmed	0.002279	1	0.005172	0.05858	1	1	PTEN
Pubmed	11726927	Pten regulates neuronal soma size: a mouse model of Lhermitte-Duclos disease.	Pubmed	0.002279	1	0.005172	0.05858	1	1	PTEN
Pubmed	20565247	The relationship between ACE gene insertion/deletion polymorphism and diabetic retinopathy in Iranian patients with type 2 diabetes.	Pubmed	0.002279	1	0.005172	0.05858	1	1	ACE
Pubmed	15598211	Evidence for non-additive influence of single nucleotide polymorphisms within the apolipoprotein E gene.	Pubmed	0.002279	1	0.005172	0.05858	1	1	APOE
Pubmed	34656342	Hypertrophic cardiomyopathy phenocopy (PRKAG2 syndrome) due to p.Arg302Gln mutation.	Pubmed	0.002279	1	0.005172	0.05858	1	1	PRKAG2
Pubmed	18684085	A haplotype-based analysis of the LRP5 gene in relation to osteoporosis phenotypes in Spanish postmenopausal women.	Pubmed	0.002279	1	0.005172	0.05858	1	1	LRP5
Pubmed	22580404	Glycogen synthase kinase-3 beta inhibitor suppresses Porphyromonas gingivalis lipopolysaccharide-induced CD40 expression by inhibiting nuclear factor-kappa B activation in mouse osteoblasts.	Pubmed	0.002279	1	0.005172	0.05858	1	1	CTNNB1
Pubmed	20484935	Elevated urinary fibronectin excretion predicts poor outcome in patients with primary chronic glomerulonephritis.	Pubmed	0.002279	1	0.005172	0.05858	1	1	FN1
Pubmed	35644378	An association of VDR gene polymorphism in hypovitaminosis D mediated secondary hyperparathyroidism in adolescent girls; a tertiary hospital study in central India.	Pubmed	0.002279	1	0.005172	0.05858	1	1	VDR
Pubmed	18079052	Vitamin D receptor polymorphisms and risk of epithelial ovarian cancer.	Pubmed	0.002279	1	0.005172	0.05858	1	1	VDR
Pubmed	12031990	Insertion/deletion polymorphism of the ACE gene is associated with type 2 diabetes.	Pubmed	0.002279	1	0.005172	0.05858	1	1	ACE
Pubmed	22484476	N-methyl-D-aspartate receptor 2B subunit (GRIN2B) gene variation is associated with alerting, but not with orienting and conflicting in the Attention Network Test.	Pubmed	0.002279	1	0.005172	0.05858	1	1	GRIN2B
Pubmed	15549142	Angiotensin converting enzyme insertion/deletion polymorphism does not alter sepsis outcome in ventilated very low birth weight infants.	Pubmed	0.002279	1	0.005172	0.05858	1	1	ACE
Pubmed	16190879	Regulation of hippocampal cholesterol metabolism by apoE and environmental stimulation.	Pubmed	0.002279	1	0.005172	0.05858	1	1	APOE
Pubmed	26398277	Cantharidin and norcantharidin impair stemness of pancreatic cancer cells by repressing the ?-catenin pathway and strengthen the cytotoxicity of gemcitabine and erlotinib.	Pubmed	0.002279	1	0.005172	0.05858	1	1	CTNNB1
Pubmed	17851834	Association of angiotensin-converting enzyme gene insertion/deletion polymorphism with increased risk for oral cancer.	Pubmed	0.002279	1	0.005172	0.05858	1	1	ACE
Pubmed	25124581	Prognostic significance of beta-catenin expression in patients with esophageal carcinoma: a meta-analysis.	Pubmed	0.002279	1	0.005172	0.05858	1	1	CTNNB1
Pubmed	17659264	Apolipoprotein E affects both myelin breakdown and cognition: implications for age-related trajectories of decline into dementia.	Pubmed	0.002279	1	0.005172	0.05858	1	1	APOE
Pubmed	28631420	Expression of PTEN-long mediated by CRISPR/Cas9 can repress U87 cell proliferation.	Pubmed	0.002279	1	0.005172	0.05858	1	1	PTEN
Pubmed	16261623	APOE2 allele increased in tardive dyskinesia.	Pubmed	0.002279	1	0.005172	0.05858	1	1	APOE
Pubmed	31125551	Sildenafil Prevents Marfan-Associated Emphysema and Early Pulmonary Artery Dilation in Mice.	Pubmed	0.002279	1	0.005172	0.05858	1	1	FBN1
Pubmed	19684888	Vitamin D Receptor Genetic Polymorphisms and Prostate Cancer Risk: A Meta-analysis of 36 Published Studies.	Pubmed	0.002279	1	0.005172	0.05858	1	1	VDR
Pubmed	12826927	Angiotensin-converting enzyme insertion/deletion genotype is associated with the activities of plasma coagulation factor VII and X independent of triglyceride metabolism.	Pubmed	0.002279	1	0.005172	0.05858	1	1	ACE
Pubmed	28366226	Selective deletion of apolipoprotein E in astrocytes ameliorates the spatial learning and memory deficits in Alzheimer's disease (APP/PS1) mice by inhibiting TGF-?/Smad2/STAT3 signaling.	Pubmed	0.002279	1	0.005172	0.05858	1	1	APOE
Pubmed	8231112	Induction of perlecan gene expression precedes amyloid formation during experimental murine AA amyloidogenesis.	Pubmed	0.002279	1	0.005172	0.05858	1	1	HSPG2
Pubmed	15043466	Role of PTEN in gastrointestinal stromal tumor progression.	Pubmed	0.002279	1	0.005172	0.05858	1	1	PTEN
Pubmed	19672873	Rearrangement of upstream sequences of the hTERT gene during cellular immortalization.	Pubmed	0.002279	1	0.005172	0.05858	1	1	TERT
Pubmed	26643870	Genetic variation in vitamin D receptor gene (Fok1:rs2228570) is associated with risk of coronary artery disease.	Pubmed	0.002279	1	0.005172	0.05858	1	1	VDR
Pubmed	23991918	Comprehensive analysis of dural ectasia in 150 patients with a causative FBN1 mutation.	Pubmed	0.002279	1	0.005172	0.05858	1	1	FBN1
Pubmed	23905844	Deletion of Prkcz increases intermittent ethanol consumption in mice.	Pubmed	0.002279	1	0.005172	0.05858	1	1	PRKCZ
Pubmed	21984189	ApoE gene polymorphism and vascular dementia in Chinese population: a meta-analysis.	Pubmed	0.002279	1	0.005172	0.05858	1	1	APOE
Pubmed	24771645	FGFR1 mRNA and protein expression, not gene copy number, predict FGFR TKI sensitivity across all lung cancer histologies.	Pubmed	0.002279	1	0.005172	0.05858	1	1	FGFR1
Pubmed	10844131	Neutral endopeptidase and alcohol consumption, experiments in neutral endopeptidase-deficient mice.	Pubmed	0.002279	1	0.005172	0.05858	1	1	MME
Pubmed	26905328	Phosphatase and Tensin Homolog Is a Potential Target for Ovarian Cancer Sensitization to Cytotoxic Agents.	Pubmed	0.002279	1	0.005172	0.05858	1	1	PTEN
Pubmed	21514196	Human telomerase domain interactions capture DNA for TEN domain-dependent processive elongation.	Pubmed	0.002279	1	0.005172	0.05858	1	1	TERT
Pubmed	31729570	Posterior fossa pilocytic astrocytomas with oligodendroglial features show frequent FGFR1 activation via fusion or mutation.	Pubmed	0.002279	1	0.005172	0.05858	1	1	FGFR1
Pubmed	12415190	Identification of germline mutation of PTEN gene and analysis of apoptosis resistance of the lymphocytes in a patient with Cowden disease.	Pubmed	0.002279	1	0.005172	0.05858	1	1	PTEN
Pubmed	30392088	TERT promoter methylation is significantly associated with TERT upregulation and disease progression in pituitary adenomas.	Pubmed	0.002279	1	0.005172	0.05858	1	1	TERT
Pubmed	20675645	Abolished synthesis of cholic acid reduces atherosclerotic development in apolipoprotein E knockout mice.	Pubmed	0.002279	1	0.005172	0.05858	1	1	APOE
Pubmed	15564761	Angiotensin-converting enzyme insertion-deletion polymorphism in primary open-angle glaucoma.	Pubmed	0.002279	1	0.005172	0.05858	1	1	ACE
Pubmed	11775745	NMR structure of human fibronectin EDA.	Pubmed	0.002279	1	0.005172	0.05858	1	1	FN1
Pubmed	25077528	Polymorphisms in the APOE gene and the location of retinal fluid in eyes with neovascular age-related macular degeneration.	Pubmed	0.002279	1	0.005172	0.05858	1	1	APOE
Pubmed	3770201	Donor and acceptor splice signals within an exon of the human fibronectin gene: a new type of differential splicing.	Pubmed	0.002279	1	0.005172	0.05858	1	1	FN1
Pubmed	33658354	disrupts intracellular lipid homeostasis in human iPSC-derived glia.	Pubmed	0.002279	1	0.005172	0.05858	1	1	APOE
Pubmed	9042165	The neuronal isoform of constitutive nitric oxide synthase is up-regulated in the macula densa of angiotensinogen gene-knockout mice.	Pubmed	0.002279	1	0.005172	0.05858	1	1	AGT
Pubmed	35166233	?-Catenin signaling in hepatocellular carcinoma.	Pubmed	0.002279	1	0.005172	0.05858	1	1	CTNNB1
Pubmed	18576210	Association of apolipoprotein E genotype and cerebrovascular disease risk factors in a Turkish population.	Pubmed	0.002279	1	0.005172	0.05858	1	1	APOE
Pubmed	24349507	Influence of the angiotensin converting enzyme insertion or deletion genetic variant and coronary restenosis risk: evidence based on 11,193 subjects.	Pubmed	0.002279	1	0.005172	0.05858	1	1	ACE
Pubmed	26956928	Long-term episodic memory decline is associated with olfactory deficits only in carriers of ApoE-?4.	Pubmed	0.002279	1	0.005172	0.05858	1	1	APOE
Pubmed	18346764	Altered deactivation in individuals with genetic risk for Alzheimer's disease.	Pubmed	0.002279	1	0.005172	0.05858	1	1	APOE
Pubmed	30967781	Metabolomics and Lipidomics Reveal the Effect of Hepatic	Pubmed	0.002279	1	0.005172	0.05858	1	1	VPS33B
Pubmed	22266152	Autoimmunity, intestinal lymphoid hyperplasia, and defects in mucosal B-cell homeostasis in patients with PTEN hamartoma tumor syndrome.	Pubmed	0.002279	1	0.005172	0.05858	1	1	PTEN
Pubmed	8970733	The mammalian myosin heavy chain gene family.	Pubmed	0.002279	1	0.005172	0.05858	1	1	MYH11
Pubmed	21986797	Elucidating atherosclerotic vulnerable plaque rupture by modeling cross substitution of ApoE-/- mouse and human plaque components stiffnesses.	Pubmed	0.002279	1	0.005172	0.05858	1	1	APOE
Pubmed	23012647	Importance of ?-Catenin in glucose and energy homeostasis.	Pubmed	0.002279	1	0.005172	0.05858	1	1	CTNNB1
Pubmed	22815287	Immune suppression and resistance mediated by constitutive activation of Wnt/?-catenin signaling in human melanoma cells.	Pubmed	0.002279	1	0.005172	0.05858	1	1	CTNNB1
Pubmed	12777443	Maintenance of normal blood pressure and renal functions are independent effects of angiotensin-converting enzyme.	Pubmed	0.002279	1	0.005172	0.05858	1	1	ACE
Pubmed	36719356	Association of apolipoprotein E epsilon 4 and cognitive impairment in adults living with human immunodeficiency virus: a meta-analysis.	Pubmed	0.002279	1	0.005172	0.05858	1	1	APOE
Pubmed	16669789	Structural features of mouse telomerase RNA are responsible for the lower activity of mouse telomerase versus human telomerase.	Pubmed	0.002279	1	0.005172	0.05858	1	1	TERT
Pubmed	26303934	Absence of KMT2D/MLL2 mutations in abdominal paraganglioma.	Pubmed	0.002279	1	0.005172	0.05858	1	1	KMT2D
Pubmed	20856894	Low CD10 mRNA expression identifies high-risk ductal carcinoma in situ (DCIS).	Pubmed	0.002279	1	0.005172	0.05858	1	1	MME
Pubmed	15995148	Expression of PDE11A in normal and malignant human tissues.	Pubmed	0.002279	1	0.005172	0.05858	1	1	PDE11A
Pubmed	27807688	Angiotensin II-Induced Early and Late Inflammatory Responses Through NOXs and MAPK Pathways.	Pubmed	0.002279	1	0.005172	0.05858	1	1	AGT
Pubmed	33705351	Novel adipokine asprosin modulates browning and adipogenesis in white adipose tissue.	Pubmed	0.002279	1	0.005172	0.05858	1	1	FBN1
Pubmed	22242192	Promoter polymorphism G-6A, which modulates angiotensinogen gene expression, is associated with non-familial sick sinus syndrome.	Pubmed	0.002279	1	0.005172	0.05858	1	1	AGT
Pubmed	20663622	A susceptible haplotype within APOE gene influences BMD and intensifies the osteoporosis risk in postmenopausal women of Northwest India.	Pubmed	0.002279	1	0.005172	0.05858	1	1	APOE
Pubmed	28942967	De Novo Mutations in PPP3CA Cause Severe Neurodevelopmental Disease with Seizures.	Pubmed	0.002279	1	0.005172	0.05858	1	1	PPP3CA
Pubmed	34996492	Exposure to environmentally relevant concentrations of ambient fine particulate matter (PM	Pubmed	0.002279	1	0.005172	0.05858	1	1	APOE
Pubmed	19190340	Wilms' tumor 1 gene expression in hepatocellular carcinoma promotes cell dedifferentiation and resistance to chemotherapy.	Pubmed	0.002279	1	0.005172	0.05858	1	1	WT1
Pubmed	25401701	Demonstration of a direct interaction between ?2-adrenergic receptor and insulin receptor by BRET and bioinformatics.	Pubmed	0.002279	1	0.005172	0.05858	1	1	INSR
Pubmed	34078163	Evidence of cerebral hemodynamic dysregulation in middle-aged APOE ?4 carriers: The PREVENT-Dementia study.	Pubmed	0.002279	1	0.005172	0.05858	1	1	APOE
Pubmed	9630625	Chromosomal mapping and expression of the human B120 gene.	Pubmed	0.002279	1	0.005172	0.05858	1	1	ARID1A
Pubmed	25854384	Prognostic relevance of human telomerase reverse transcriptase (hTERT) expression in patients with gall bladder disease and carcinoma.	Pubmed	0.002279	1	0.005172	0.05858	1	1	TERT
Pubmed	20939817	Insights into structure-activity relationships and CNS therapeutic applications of NR2B selective antagonists.	Pubmed	0.002279	1	0.005172	0.05858	1	1	GRIN2B
Pubmed	16704528	Impact of loss of heterozygosity of encoding phosphate and tensin homolog on the prognosis of gastric cancer.	Pubmed	0.002279	1	0.005172	0.05858	1	1	PTEN
Pubmed	17192350	Transfer to sulphonylurea therapy in adult subjects with permanent neonatal diabetes due to KCNJ11-activating [corrected] mutations: evidence for improvement in insulin sensitivity.	Pubmed	0.002279	1	0.005172	0.05858	1	1	KCNJ11
Pubmed	11700157	Genotype and phenotype analysis of 171 patients referred for molecular study of the fibrillin-1 gene FBN1 because of suspected Marfan syndrome.	Pubmed	0.002279	1	0.005172	0.05858	1	1	FBN1
Pubmed	26244988	Let-7 Represses Carcinogenesis and a Stem Cell Phenotype in the Intestine via Regulation of Hmga2.	Pubmed	0.002279	1	0.005172	0.05858	1	1	HMGA2
Pubmed	11440415	The genetics of osteoporosis: vitamin D receptor gene polymorphisms and circulating osteocalcin in healthy Irish adults.	Pubmed	0.002279	1	0.005172	0.05858	1	1	VDR
Pubmed	29305938	Ca	Pubmed	0.002279	1	0.005172	0.05858	1	1	APOE
Pubmed	21504789	Cytoplasmic receptor-interacting protein 140 (RIP140) interacts with perilipin to regulate lipolysis.	Pubmed	0.002279	1	0.005172	0.05858	1	1	NRIP1
Pubmed	24349552	Vitamin D receptor gene polymorphisms on the risk of tuberculosis, a meta-analysis of 29 case-control studies.	Pubmed	0.002279	1	0.005172	0.05858	1	1	VDR
Pubmed	27991925	PAX2 function, regulation and targeting in fallopian tube-derived high-grade serous ovarian cancer.	Pubmed	0.002279	1	0.005172	0.05858	1	1	PAX2
Pubmed	21443344	Focal and nonfocal prospective memory performance in very mild dementia: a signature decline.	Pubmed	0.002279	1	0.005172	0.05858	1	1	APOE
Pubmed	24998351	Association between vitamin D receptor polymorphisms and multiple sclerosis: systematic review and meta-analysis of case-control studies.	Pubmed	0.002279	1	0.005172	0.05858	1	1	VDR
Pubmed	18069666	Telomerase activity is a biomarker for high grade malignant peripheral nerve sheath tumors in neurofibromatosis type 1 individuals.	Pubmed	0.002279	1	0.005172	0.05858	1	1	TERT
Pubmed	27555491	ADHD, learning difficulties and sleep disturbances associated with KCNJ11-related neonatal diabetes.	Pubmed	0.002279	1	0.005172	0.05858	1	1	KCNJ11
Pubmed	7259779	The amino terminal amino acid sequence of human angiotensinogen.	Pubmed	0.002279	1	0.005172	0.05858	1	1	AGT
Pubmed	12920078	Small babies receive the cardiovascular protective apolipoprotein epsilon 2 allele less frequently than expected.	Pubmed	0.002279	1	0.005172	0.05858	1	1	APOE
Pubmed	33369208	Accelerated long-term forgetting over three months in asymptomatic APOE ?4 carriers.	Pubmed	0.002279	1	0.005172	0.05858	1	1	APOE
Pubmed	30610818	HTERT promoter methylation and single nucleotide polymorphism (-245 T>C) affect renal cell carcinoma behavior in Serbian population.	Pubmed	0.002279	1	0.005172	0.05858	1	1	TERT
Pubmed	28511692	Vitamin D receptor activation reduces inflammatory cytokines and plasma MicroRNAs in moderate chronic kidney disease - a randomized trial.	Pubmed	0.002279	1	0.005172	0.05858	1	1	VDR
Pubmed	19466520	Insertion/deletion polymorphism of angiotensin converting enzyme gene in Korean hypertensive adolescents.	Pubmed	0.002279	1	0.005172	0.05858	1	1	ACE
Pubmed	36347404	Allopurinol blocks aortic aneurysm in a mouse model of Marfan syndrome via reducing aortic oxidative stress.	Pubmed	0.002279	1	0.005172	0.05858	1	1	FBN1
Pubmed	26569409	Hepatocyte-Specific Arid1a Deficiency Initiates Mouse Steatohepatitis and Hepatocellular Carcinoma.	Pubmed	0.002279	1	0.005172	0.05858	1	1	ARID1A
Pubmed	2806055	Characterization of the promoter region of the human insulin receptor gene.	Pubmed	0.002279	1	0.005172	0.05858	1	1	INSR
Pubmed	24590268	Increased lung cancer risk associated with the TERT rs2736100 polymorphism: an updated meta-analysis.	Pubmed	0.002279	1	0.005172	0.05858	1	1	TERT
Pubmed	23748611	A screen for morphological complexity identifies regulators of switch-like transitions between discrete cell shapes.	Pubmed	0.002279	1	0.005172	0.05858	1	1	PTEN
Pubmed	8629023	Requirement of p27Kip1 for restriction point control of the fibroblast cell cycle.	Pubmed	0.002279	1	0.005172	0.05858	1	1	CDKN1B
Pubmed	24337587	?-catenin mediates the inflammatory cytokine expression induced by the Der p 1 house dust mite allergen.	Pubmed	0.002279	1	0.005172	0.05858	1	1	CTNNB1
Pubmed	15767480	Acidic fibroblast growth factor (FGF-1) and FGF receptor 1 signaling in human Y79 retinoblastoma.	Pubmed	0.002279	1	0.005172	0.05858	1	1	FGFR1
Pubmed	32463428	Glioma-derived extracellular vesicles promote tumor progression by conveying WT1.	Pubmed	0.002279	1	0.005172	0.05858	1	1	WT1
Pubmed	22842872	Angiotensinogen gene M235T polymorphism and risk of coronary artery disease: a meta-analysis.	Pubmed	0.002279	1	0.005172	0.05858	1	1	AGT
Pubmed	16789486	[I/D polymorphism of angiotensin I converting enzyme gene and insulin resistance and some parameters of metabolic syndrome in patients with type 2 diabetes].	Pubmed	0.002279	1	0.005172	0.05858	1	1	ACE
Pubmed	12958689	A poly adenosine repeat in the human vitamin D receptor gene is associated with bone mineral density in young Swedish women.	Pubmed	0.002279	1	0.005172	0.05858	1	1	VDR
Pubmed	24185511	Somatic mutation of CDKN1B in small intestine neuroendocrine tumors.	Pubmed	0.002279	1	0.005172	0.05858	1	1	CDKN1B
Pubmed	3900070	Primary structure of a DNA- and heparin-binding domain (Domain III) in human plasma fibronectin.	Pubmed	0.002279	1	0.005172	0.05858	1	1	FN1
Pubmed	11738793	Clinical and molecular evidence for the role of androgens and WT1 in testis descent.	Pubmed	0.002279	1	0.005172	0.05858	1	1	WT1
Pubmed	33372875	Differential Effects of the Interaction Between the Education and APOE ?4 Allele on Amyloid-beta Retention and Memory Performances in Cognitively Normal Older Adults and Alzheimer's Disease Patients.	Pubmed	0.002279	1	0.005172	0.05858	1	1	APOE
Pubmed	24240169	KMT2D maintains neoplastic cell proliferation and global histone H3 lysine 4 monomethylation.	Pubmed	0.002279	1	0.005172	0.05858	1	1	KMT2D
Pubmed	11991441	Vitamin D receptor start codon polymorphism (Fok I) and bone mineral density in Chinese men and women.	Pubmed	0.002279	1	0.005172	0.05858	1	1	VDR
Pubmed	30941131	The Association Between Vitamin D and Multiple Sclerosis Risk: 1,25(OH)	Pubmed	0.002279	1	0.005172	0.05858	1	1	VDR
Pubmed	16919271	Apolipoprotein E deficiency increased microglial activation/CCR3 expression and hippocampal damage in kainic acid exposed mice.	Pubmed	0.002279	1	0.005172	0.05858	1	1	APOE
Pubmed	25738804	Association of six genetic variants with myocardial infarction.	Pubmed	0.002279	1	0.005172	0.05858	1	1	PHACTR1
Pubmed	17515539	Prevalence of dementia in Chamorros on Guam: relationship to age, gender, education, and APOE.	Pubmed	0.002279	1	0.005172	0.05858	1	1	APOE
Pubmed	18356164	Isoform-specific interaction of C-RAF with mitochondria.	Pubmed	0.002279	1	0.005172	0.05858	1	1	RAF1
Pubmed	23594830	Angiotensinogen polymorphisms and post-transplantation diabetes mellitus in Korean renal transplant subjects.	Pubmed	0.002279	1	0.005172	0.05858	1	1	AGT
Pubmed	25797178	Insulin receptor isoform A confers a higher proliferative capability to pancreatic beta cells enabling glucose availability and IGF-I signaling.	Pubmed	0.002279	1	0.005172	0.05858	1	1	INSR
Pubmed	17934638	Apolipoprotein E polymorphism distribution in an elderly Brazilian population: the Bambu_xD808_ealth and Aging Study.	Pubmed	0.002279	1	0.005172	0.05858	1	1	APOE
Pubmed	15466371	Apolipoprotein E gene polymorphisms and thrombosis and restenosis after coronary artery stenting.	Pubmed	0.002279	1	0.005172	0.05858	1	1	APOE
Pubmed	27090359	Brief Report: Alternative Splicing of Extra Domain A (EIIIA) of Fibronectin Plays a Tissue-Specific Role in Hematopoietic Homeostasis.	Pubmed	0.002279	1	0.005172	0.05858	1	1	FN1
Pubmed	19525331	An Angiotensin I converting enzyme polymorphism is associated with clinical phenotype when using differentiation-syndrome to categorize korean bronchial asthma patients.	Pubmed	0.002279	1	0.005172	0.05858	1	1	ACE
Pubmed	11834737	A central dinucleotide within vitamin D response elements modulates DNA binding and transactivation by the vitamin D receptor in cellular response to natural and synthetic ligands.	Pubmed	0.002279	1	0.005172	0.05858	1	1	VDR
Pubmed	18794618	Angiotensinogen M235T associated with mitral valve prolapse in young Han Chinese male.	Pubmed	0.002279	1	0.005172	0.05858	1	1	AGT
Pubmed	12574792	Endothelin-1 and vasopressin plasma levels are not associated with the insertion/deletion polymorphism of the human angiotensin I-converting enzyme gene in patients with coronary artery disease.	Pubmed	0.002279	1	0.005172	0.05858	1	1	ACE
Pubmed	27665864	Apolipoprotein E genotyping using PCR-GoldMag lateral flow assay and its clinical applications.	Pubmed	0.002279	1	0.005172	0.05858	1	1	APOE
Pubmed	12016314	Vitamin D receptor as an intestinal bile acid sensor.	Pubmed	0.002279	1	0.005172	0.05858	1	1	VDR
Pubmed	17118480	Association of sulfonylurea receptor 1 genotype with therapeutic response to gliclazide in type 2 diabetes.	Pubmed	0.002279	1	0.005172	0.05858	1	1	ABCC8
Pubmed	22710062	Endogenous production of fibronectin is required for self-renewal of cultured mouse embryonic stem cells.	Pubmed	0.002279	1	0.005172	0.05858	1	1	FN1
Pubmed	22242137	Prognostic significance of vitamin D receptor polymorphisms in head and neck squamous cell carcinoma.	Pubmed	0.002279	1	0.005172	0.05858	1	1	VDR
Pubmed	14552905	Regionally specific modulation of brain apolipoprotein E in the mouse during the estrous cycle and by exogenous 17beta estradiol.	Pubmed	0.002279	1	0.005172	0.05858	1	1	APOE
Pubmed	21913804	Differential expression and signaling activation of insulin receptor isoforms A and B: A link between breast cancer and diabetes.	Pubmed	0.002279	1	0.005172	0.05858	1	1	INSR
Pubmed	32286430	Rosuvastatin Prevents the Exacerbation of Atherosclerosis in Ligature-Induced Periodontal Disease Mouse Model.	Pubmed	0.002279	1	0.005172	0.05858	1	1	APOE
Pubmed	11190805	Mutational analysis of the PTEN gene in endometrial carcinoma and hyperplasia.	Pubmed	0.002279	1	0.005172	0.05858	1	1	PTEN
Pubmed	15199412	Hepatocyte-specific Pten deficiency results in steatohepatitis and hepatocellular carcinomas.	Pubmed	0.002279	1	0.005172	0.05858	1	1	PTEN
Pubmed	33044116	Telomerase reverse transcriptase rs2736098 polymorphism is associated with lung cancer: A meta-analysis.	Pubmed	0.002279	1	0.005172	0.05858	1	1	TERT
Pubmed	17371163	Vitamin D receptor 3' haplotypes are unequally expressed in primary human bone cells and associated with increased fracture risk: the MrOS Study in Sweden and Hong Kong.	Pubmed	0.002279	1	0.005172	0.05858	1	1	VDR
Pubmed	30904162	Rapamycin attenuates a murine model of thoracic aortic aneurysm by downregulating the miR-126-3p mediated activation of MAPK/ERK signalling pathway.	Pubmed	0.002279	1	0.005172	0.05858	1	1	FBN1
Pubmed	34392242	WT1 Pathogenic Variants are Associated with a Broad Spectrum of Differences in Sex Development Phenotypes and Heterogeneous Progression of Renal Disease.	Pubmed	0.002279	1	0.005172	0.05858	1	1	WT1
Pubmed	12873298	Angiotensin-I-converting enzyme insertion/deletion polymorphism and high urinary albumin concentration in French Type 2 diabetes patients.	Pubmed	0.002279	1	0.005172	0.05858	1	1	ACE
Pubmed	11665324	Lipoprotein candidate genes for multivariate factors of the insulin resistance syndrome: a sib-pair linkage analysis in women twins.	Pubmed	0.002279	1	0.005172	0.05858	1	1	APOE
Pubmed	33083717	The Loss of Nuclear PTEN Increases Tumorigenesis in a Preclinical Mouse Model for Hepatocellular Carcinoma.	Pubmed	0.002279	1	0.005172	0.05858	1	1	PTEN
Pubmed	22653845	Activation of Wnt signalling promotes development of dysplasia in Barrett's oesophagus.	Pubmed	0.002279	1	0.005172	0.05858	1	1	CTNNB1
Pubmed	12222694	Angiotensin-converting enzyme gene polymorphism and coronary heart disease in Turkish type 2 diabetic patients.	Pubmed	0.002279	1	0.005172	0.05858	1	1	ACE
Pubmed	22842823	Therapeutic efficacy of an hTERT promoter-driven oncolytic adenovirus that expresses apoptin in gastric carcinoma.	Pubmed	0.002279	1	0.005172	0.05858	1	1	TERT
Pubmed	23748624	Association between angiotensin-converting enzyme I/D polymorphism and sepsis: A meta-analysis.	Pubmed	0.002279	1	0.005172	0.05858	1	1	ACE
Pubmed	32451497	Common germline variants of the human APOE gene modulate melanoma progression and survival.	Pubmed	0.002279	1	0.005172	0.05858	1	1	APOE
Pubmed	12031977	Plasma adiponectin concentration is associated with skeletal muscle insulin receptor tyrosine phosphorylation, and low plasma concentration precedes a decrease in whole-body insulin sensitivity in humans.	Pubmed	0.002279	1	0.005172	0.05858	1	1	INSR
Pubmed	16222048	Effects of interaction between angiotensin I-converting enzyme polymorphisms and lifestyle on adiposity in adolescent Greeks.	Pubmed	0.002279	1	0.005172	0.05858	1	1	ACE
Pubmed	24722695	Effects of vitamin D receptor knockout on cornea epithelium gap junctions.	Pubmed	0.002279	1	0.005172	0.05858	1	1	VDR
Pubmed	28222501	A molecular case-control study of association of HNF1A gene polymorphisms (rs2259816 and rs7310409) with risk of coronary artery disease in Iranian patients.	Pubmed	0.002279	1	0.005172	0.05858	1	1	HNF1A
Pubmed	3865219	Evolution of apolipoprotein E: mouse sequence and evidence for an 11-nucleotide ancestral unit.	Pubmed	0.002279	1	0.005172	0.05858	1	1	APOE
Pubmed	23034014	Association of vitamin D receptor gene polymorphisms with severe atopic dermatitis in adults.	Pubmed	0.002279	1	0.005172	0.05858	1	1	VDR
Pubmed	26616221	Low dose tunicamycin enhances atherosclerotic plaque stability by inducing autophagy.	Pubmed	0.002279	1	0.005172	0.05858	1	1	APOE
Pubmed	22829869	Selective endothelial overexpression of arginase II induces endothelial dysfunction and hypertension and enhances atherosclerosis in mice.	Pubmed	0.002279	1	0.005172	0.05858	1	1	APOE
Pubmed	35739142	Fibrillin-1 mutant mouse captures defining features of human primary open glaucoma including anomalous aqueous humor TGF beta-2.	Pubmed	0.002279	1	0.005172	0.05858	1	1	FBN1
Pubmed	3399964	Rat c-raf oncogene is located on chromosome 4 and may be activated by sequences from chromosome 13.	Pubmed	0.002279	1	0.005172	0.05858	1	1	RAF1
Pubmed	23555276	A novel mutation in the upstream open reading frame of the CDKN1B gene causes a MEN4 phenotype.	Pubmed	0.002279	1	0.005172	0.05858	1	1	CDKN1B
Pubmed	9664079	Substitution of the carboxyl-terminal domain of apo AI with apo AII sequences restores the potential of HDL to reduce the progression of atherosclerosis in apo E knockout mice.	Pubmed	0.002279	1	0.005172	0.05858	1	1	APOE
Pubmed	9664078	Selective restoration of male fertility in mice lacking angiotensin-converting enzymes by sperm-specific expression of the testicular isozyme.	Pubmed	0.002279	1	0.005172	0.05858	1	1	ACE
Pubmed	30634975	Phospholipase C? plays a crucial role in neutrophilic inflammation accompanying acute lung injury through augmentation of CXC chemokine production from alveolar epithelial cells.	Pubmed	0.002279	1	0.005172	0.05858	1	1	PLCE1
Pubmed	16824494	Beta-catenin function is required for cerebellar morphogenesis.	Pubmed	0.002279	1	0.005172	0.05858	1	1	CTNNB1
Pubmed	20543710	Apolipoprotein E genotypes in pseudoexfoliation syndrome and pseudoexfoliation glaucoma.	Pubmed	0.002279	1	0.005172	0.05858	1	1	APOE
Pubmed	25271989	Interruption of Wnt signaling in Müller cells ameliorates ischemia-induced retinal neovascularization.	Pubmed	0.002279	1	0.005172	0.05858	1	1	CTNNB1
Pubmed	21962813	Splenectomy increases atherosclerotic lesions in apolipoprotein E deficient mice.	Pubmed	0.002279	1	0.005172	0.05858	1	1	APOE
Pubmed	24433453	Adult phenotype and further phenotypic variability in SRD5A3-CDG.	Pubmed	0.002279	1	0.005172	0.05858	1	1	SRD5A3
Pubmed	36107629	Insulin increases sensory nerve density and reflex bronchoconstriction in obese mice.	Pubmed	0.002279	1	0.005172	0.05858	1	1	INSR
Pubmed	16511213	Crystallization and preliminary X-ray diffraction analysis of apolipoprotein E-containing lipoprotein particles.	Pubmed	0.002279	1	0.005172	0.05858	1	1	APOE
Pubmed	29569696	Association of rs2228570 Polymorphism of Vitamin D Receptor Gene with Lumbar Degenerative Disc Disease.	Pubmed	0.002279	1	0.005172	0.05858	1	1	VDR
Pubmed	25435076	?-catenin induces A549 alveolar epithelial cell mesenchymal transition during pulmonary fibrosis.	Pubmed	0.002279	1	0.005172	0.05858	1	1	CTNNB1
Pubmed	23349715	The liver X receptor agonist GW3965 improves recovery from mild repetitive traumatic brain injury in mice partly through apolipoprotein E.	Pubmed	0.002279	1	0.005172	0.05858	1	1	APOE
Pubmed	18647135	The angiotensin-converting enzyme insertion/deletion polymorphism is associated with phagocytic NADPH oxidase-dependent superoxide generation: potential implication in hypertension.	Pubmed	0.002279	1	0.005172	0.05858	1	1	ACE
Pubmed	31451652	Single-cell imaging reveals unexpected heterogeneity of telomerase reverse transcriptase expression across human cancer cell lines.	Pubmed	0.002279	1	0.005172	0.05858	1	1	TERT
Pubmed	22244880	Oxygen-glucose deprivation (OGD) and interleukin-1 (IL-1) differentially modulate cathepsin B/L mediated generation of neuroprotective perlecan LG3 by neurons.	Pubmed	0.002279	1	0.005172	0.05858	1	1	HSPG2
Pubmed	9507206	Angiotensinogen gene null-mutant mice lack homeostatic regulation of glomerular filtration and tubular reabsorption.	Pubmed	0.002279	1	0.005172	0.05858	1	1	AGT
Pubmed	17540436	Expression level of Wilms tumor 1 (WT1) protein has limited prognostic value in epithelial ovarian cancer: from the Danish "MALOVA" ovarian cancer study.	Pubmed	0.002279	1	0.005172	0.05858	1	1	WT1
Pubmed	17167406	A screen for mutations in the transducin gene GNB1 in patients with autosomal dominant retinitis pigmentosa.	Pubmed	0.002279	1	0.005172	0.05858	1	1	GNB1
Pubmed	23832418	The Wilms' tumor suppressor WT1 enhances CD95L expression and promotes activation-induced cell death in leukemic T cells.	Pubmed	0.002279	1	0.005172	0.05858	1	1	WT1
Pubmed	23349740	Telomerase reverse transcriptase synergizes with calorie restriction to increase health span and extend mouse longevity.	Pubmed	0.002279	1	0.005172	0.05858	1	1	TERT
Pubmed	11604391	Angiotensin-converting enzyme degrades Alzheimer amyloid beta-peptide (A beta ); retards A beta aggregation, deposition, fibril formation; and inhibits cytotoxicity.	Pubmed	0.002279	1	0.005172	0.05858	1	1	ACE
Pubmed	23335101	Protein tyrosine phosphatase expression profile of rheumatoid arthritis fibroblast-like synoviocytes: a novel role of SH2 domain-containing phosphatase 2 as a modulator of invasion and survival.	Pubmed	0.002279	1	0.005172	0.05858	1	1	PTPN11
Pubmed	12244101	Lack of constitutive activity of the free kinase domain of protein kinase C zeta. Dependence on transphosphorylation of the activation loop.	Pubmed	0.002279	1	0.005172	0.05858	1	1	PRKCZ
Pubmed	15682009	Toward an understanding of dural ectasia: a light microscopy study in a murine model of Marfan syndrome.	Pubmed	0.002279	1	0.005172	0.05858	1	1	FBN1
Pubmed	15187348	BsmI polymorphism of the vitamin D receptor gene in patients with the fulminant course of rosacea conglobata (rosacea fulminans).	Pubmed	0.002279	1	0.005172	0.05858	1	1	VDR
Pubmed	20470202	Oncofetal fibronectin mRNA is highly abundant in the blood of patients with papillary thyroid carcinoma and correlates with high-serum thyroid-stimulating hormone levels.	Pubmed	0.002279	1	0.005172	0.05858	1	1	FN1
Pubmed	27460564	Association study of C-reactive protein associated gene HNF1A with ischemic stroke in Chinese population.	Pubmed	0.002279	1	0.005172	0.05858	1	1	HNF1A
Pubmed	16295048	Apolipoprotein E polymorphism in Turkish subjects with Type 2 diabetes mellitus: allele frequency and relation to serum lipid concentrations.	Pubmed	0.002279	1	0.005172	0.05858	1	1	APOE
Pubmed	17322176	Monocyte/macrophage suppression in CD11b diphtheria toxin receptor transgenic mice differentially affects atherogenesis and established plaques.	Pubmed	0.002279	1	0.005172	0.05858	1	1	APOE
Pubmed	15175355	Endothelial lipase is synthesized by hepatic and aorta endothelial cells and its expression is altered in apoE-deficient mice.	Pubmed	0.002279	1	0.005172	0.05858	1	1	APOE
Pubmed	26799618	Modulating the Gut Microbiota Improves Glucose Tolerance, Lipoprotein Profile and Atherosclerotic Plaque Development in ApoE-Deficient Mice.	Pubmed	0.002279	1	0.005172	0.05858	1	1	APOE
Pubmed	21612684	[Effects of travoprost on actin cytoskeleton and ?-catenin in the human trabecular meshwork cells treated with Dexamethasone].	Pubmed	0.002279	1	0.005172	0.05858	1	1	CTNNB1
Pubmed	27472568	The Role of Vitamin D Receptor Polymorphisms on Dental Caries.	Pubmed	0.002279	1	0.005172	0.05858	1	1	VDR
Pubmed	20421297	Mass and information feedbacks through receptor endocytosis govern insulin signaling as revealed using a parameter-free modeling framework.	Pubmed	0.002279	1	0.005172	0.05858	1	1	INSR
Pubmed	20734437	Worldwide allele frequencies of the human apolipoprotein E gene: climate, local adaptations, and evolutionary history.	Pubmed	0.002279	1	0.005172	0.05858	1	1	APOE
Pubmed	11033977	Lack of association between lipaemia and central adiposity in subjects with an atherogenic lipoprotein phenotype (ALP).	Pubmed	0.002279	1	0.005172	0.05858	1	1	APOE
Pubmed	29848614	Impact of Pathogenic	Pubmed	0.002279	1	0.005172	0.05858	1	1	FBN1
Pubmed	15623696	MCI conversion to dementia and the APOE genotype: a prediction study with FDG-PET.	Pubmed	0.002279	1	0.005172	0.05858	1	1	APOE
Pubmed	21949822	Functional polymorphisms in the TERT promoter are associated with risk of serous epithelial ovarian and breast cancers.	Pubmed	0.002279	1	0.005172	0.05858	1	1	TERT
Pubmed	21048058	Vitamin D receptor gene polymorphisms are associated with adiposity phenotypes.	Pubmed	0.002279	1	0.005172	0.05858	1	1	VDR
Pubmed	19322689	[Genetic and environmental factors that may influence in the senile form of Alzheimer's disease: nested case control studies].	Pubmed	0.002279	1	0.005172	0.05858	1	1	APOE
Pubmed	15258208	Premorbid cognitive testing predicts the onset of dementia and Alzheimer's disease better than and independently of APOE genotype.	Pubmed	0.002279	1	0.005172	0.05858	1	1	APOE
Pubmed	34020725	Genome-wide analysis identifies a novel LINC-PINT splice variant associated with vascular amyloid pathology in Alzheimer's disease.	Pubmed	0.002279	1	0.005172	0.05858	1	1	APOE
Pubmed	25207372	The vitamin D receptor: a tumor suppressor in skin.	Pubmed	0.002279	1	0.005172	0.05858	1	1	VDR
Pubmed	18505920	HMGA2 participates in transformation in human lung cancer.	Pubmed	0.002279	1	0.005172	0.05858	1	1	HMGA2
Pubmed	19297138	Urban air pollution: influences on olfactory function and pathology in exposed children and young adults.	Pubmed	0.002279	1	0.005172	0.05858	1	1	APOE
Pubmed	25234947	Hepatic PTEN deficiency improves muscle insulin sensitivity and decreases adiposity in mice.	Pubmed	0.002279	1	0.005172	0.05858	1	1	PTEN
Pubmed	17106421	Obsessive-compulsive alcohol craving is not associated with Apolipoprotein E genotype.	Pubmed	0.002279	1	0.005172	0.05858	1	1	APOE
Pubmed	27903492	Angiotensinogen import in isolated proximal tubules: evidence for mitochondrial trafficking and uptake.	Pubmed	0.002279	1	0.005172	0.05858	1	1	AGT
Pubmed	10944432	Immunochemical detection of protein dityrosine in atherosclerotic lesion of apo-E-deficient mice using a novel monoclonal antibody.	Pubmed	0.002279	1	0.005172	0.05858	1	1	APOE
Pubmed	15863366	Turpentine-induced inflammation reduces the hepatic expression of the multiple drug resistance gene, the plasma cholesterol concentration and the development of atherosclerosis in apolipoprotein E deficient mice.	Pubmed	0.002279	1	0.005172	0.05858	1	1	APOE
Pubmed	30609930	Epigenetically upregulated oncoprotein PLCE1 drives esophageal carcinoma angiogenesis and proliferation via activating the PI-PLC?-NF-?B signaling pathway and VEGF-C/ Bcl-2 expression.	Pubmed	0.002279	1	0.005172	0.05858	1	1	PLCE1
Pubmed	33357212	Assessment of Wnt pathway selected gene expression levels in peripheral blood mononuclear cells (PBMCs) of postmenopausal patients with low bone mass.	Pubmed	0.002279	1	0.005172	0.05858	1	1	CTNNB1
Pubmed	35250029	Genome-wide association study identifies APOE locus influencing plasma p-tau181 levels.	Pubmed	0.002279	1	0.005172	0.05858	1	1	APOE
Pubmed	22185986	Circulating ApoE level is independently associated with urinary albumin excretion in type 2 diabetic patients.	Pubmed	0.002279	1	0.005172	0.05858	1	1	APOE
Pubmed	2121734	Substitution of lysine for asparagine at position 15 in the alpha-subunit of the human insulin receptor. A mutation that impairs transport of receptors to the cell surface and decreases the affinity of insulin binding.	Pubmed	0.002279	1	0.005172	0.05858	1	1	INSR
Pubmed	17540481	C-reactive protein and rate of dementia in carriers and non carriers of Apolipoprotein APOE4 genotype.	Pubmed	0.002279	1	0.005172	0.05858	1	1	APOE
Pubmed	35561457	APOE gene region methylation is associated with cognitive performance in middle-aged urban adults.	Pubmed	0.002279	1	0.005172	0.05858	1	1	APOE
Pubmed	9473325	Pax2 expression and retinal morphogenesis in the normal and Krd mouse.	Pubmed	0.002279	1	0.005172	0.05858	1	1	PAX2
Pubmed	33333229	Down regulation of VDR gene expression in metabolic syndrome and atherosclerosis' patients: Cause or consequence?	Pubmed	0.002279	1	0.005172	0.05858	1	1	VDR
Pubmed	11535238	Preclinical cognitive decline in late middle-aged asymptomatic apolipoprotein E-e4/4 homozygotes: a replication study.	Pubmed	0.002279	1	0.005172	0.05858	1	1	APOE
Pubmed	17875892	A novel PTPN11 gene mutation in a patient with LEOPARD Syndrome.	Pubmed	0.002279	1	0.005172	0.05858	1	1	PTPN11
Pubmed	19777057	Human telomerase reverse transcriptase (hTERT) Q169 is essential for telomerase function in vitro and in vivo.	Pubmed	0.002279	1	0.005172	0.05858	1	1	TERT
Pubmed	32558336	Juvenile myelomonocytic leukaemia presentation after preceding juvenile xanthogranuloma harbouring an identical somatic PTPN11 mutation.	Pubmed	0.002279	1	0.005172	0.05858	1	1	PTPN11
Pubmed	23349767	Promoter hypermethylation of ARID1A gene is responsible for its low mRNA expression in many invasive breast cancers.	Pubmed	0.002279	1	0.005172	0.05858	1	1	ARID1A
Pubmed	12836289	Association of vitamin D receptor gene polymorphism with periodontal diseases in Japanese and Chinese.	Pubmed	0.002279	1	0.005172	0.05858	1	1	VDR
Pubmed	27163745	Metabolic shifts toward fatty-acid usage and increased thermogenesis are associated with impaired adipogenesis in mice expressing human APOE4.	Pubmed	0.002279	1	0.005172	0.05858	1	1	APOE
Pubmed	16035731	Molecular analysis of the p27/kip1 gene in breast cancer.	Pubmed	0.002279	1	0.005172	0.05858	1	1	CDKN1B
Pubmed	34247447	Pten Regulates Cardiomyocyte Differentiation by Modulating Non-CG Methylation via Dnmt3.	Pubmed	0.002279	1	0.005172	0.05858	1	1	PTEN
Pubmed	25413697	Diversity of apolipoprotein E genetic polymorphism significance on cardiovascular risk is determined by the presence of metabolic syndrome among hypertensive patients.	Pubmed	0.002279	1	0.005172	0.05858	1	1	APOE
Pubmed	29183090	Serum Vitamin D Status, Vitamin D Receptor Polymorphism, and Glucose Homeostasis in Healthy Subjects.	Pubmed	0.002279	1	0.005172	0.05858	1	1	VDR
Pubmed	19145675	beta-catenin gene mutation in invasive ductal breast cancer.	Pubmed	0.002279	1	0.005172	0.05858	1	1	CTNNB1
Pubmed	36443260	Association of	Pubmed	0.002279	1	0.005172	0.05858	1	1	VDR
Pubmed	12371972	Interacting effects of gender and genotype on blood pressure response to hydrochlorothiazide.	Pubmed	0.002279	1	0.005172	0.05858	1	1	ACE
Pubmed	18591916	Sex difference in the association of the angiotensin converting enzyme I/D polymorphism and body mass index.	Pubmed	0.002279	1	0.005172	0.05858	1	1	ACE
Pubmed	25053622	Vitamin D receptor polymorphism FokI and cancer risk: a comprehensive meta-analysis.	Pubmed	0.002279	1	0.005172	0.05858	1	1	VDR
Pubmed	17336705	Subclinical vitamin K deficiency in hemodialysis patients.	Pubmed	0.002279	1	0.005172	0.05858	1	1	APOE
Pubmed	21323417	Analysis of ?-catenin expression and exon 3 mutations in pediatric sporadic aggressive fibromatosis.	Pubmed	0.002279	1	0.005172	0.05858	1	1	CTNNB1
Pubmed	33982894	Lupus Susceptibility Region Containing CDKN1B rs34330 Mechanistically Influences Expression and Function of Multiple Target Genes, Also Linked to Proliferation and Apoptosis.	Pubmed	0.002279	1	0.005172	0.05858	1	1	CDKN1B
Pubmed	12439225	The effectiveness of hydroxy-methylglutaryl coenzyme A reductase inhibitors (statins) in the elderly is not influenced by apolipoprotein E genotype.	Pubmed	0.002279	1	0.005172	0.05858	1	1	APOE
Pubmed	16670688	KCNJ11 activating mutations are associated with developmental delay, epilepsy and neonatal diabetes syndrome and other neurological features.	Pubmed	0.002279	1	0.005172	0.05858	1	1	KCNJ11
Pubmed	30286810	Identification of gross deletions in FBN1 gene by MLPA.	Pubmed	0.002279	1	0.005172	0.05858	1	1	FBN1
Pubmed	34499152	Myeloid/lymphoid neoplasm with FGFR1 rearrangement.	Pubmed	0.002279	1	0.005172	0.05858	1	1	FGFR1
Pubmed	24026150	Chondrocyte-specific inhibition of ?-catenin signaling leads to dysplasia of the caudal vertebrae in mice.	Pubmed	0.002279	1	0.005172	0.05858	1	1	CTNNB1
Pubmed	27423580	Predisposing role of vitamin D receptor (VDR) polymorphisms in the development of multiple sclerosis: A case-control study.	Pubmed	0.002279	1	0.005172	0.05858	1	1	VDR
Pubmed	30235271	Brain metabolic and functional alterations in a liver-specific PTEN knockout mouse model.	Pubmed	0.002279	1	0.005172	0.05858	1	1	PTEN
Pubmed	32992326	Sex-Specific Protective Effects of APOE ?2 on Cognitive Performance.	Pubmed	0.002279	1	0.005172	0.05858	1	1	APOE
Pubmed	25854357	PLCE1 gene in esophageal cancer and interaction with environmental factors.	Pubmed	0.002279	1	0.005172	0.05858	1	1	PLCE1
Pubmed	18566875	Dominant negative LRP5 decreases tumorigenicity and metastasis of osteosarcoma in an animal model.	Pubmed	0.002279	1	0.005172	0.05858	1	1	LRP5
Pubmed	21565795	Characterization of differential gene expression in adrenocortical tumors harboring beta-catenin (CTNNB1) mutations.	Pubmed	0.002279	1	0.005172	0.05858	1	1	CTNNB1
Pubmed	27785756	Disrupted Brain Structural Connectivity: Pathological Interactions Between Genetic APOE ?4 Status and Developed MCI Condition.	Pubmed	0.002279	1	0.005172	0.05858	1	1	APOE
Pubmed	20580720	Phosphoinositide 3-kinase signaling mediates beta-catenin activation in intestinal epithelial stem and progenitor cells in colitis.	Pubmed	0.002279	1	0.005172	0.05858	1	1	CTNNB1
Pubmed	27016301	Polymorphisms in human telomerase reverse transcriptase (hTERT) gene and susceptibility to gastric cancer in a Turkish population: Hospital-based case-control study.	Pubmed	0.002279	1	0.005172	0.05858	1	1	TERT
Pubmed	30754709	Reference Expression Profile of Three	Pubmed	0.002279	1	0.005172	0.05858	1	1	FBN1
Pubmed	16403442	Dietary cholesterol and differential monocyte chemoattractant protein-1 gene expression in aorta and liver of apo E-deficient mice.	Pubmed	0.002279	1	0.005172	0.05858	1	1	APOE
Pubmed	22876137	Significant association between insertion/deletion polymorphism of the angiotensin-convertig enzyme gene and ankylosing spondylitis.	Pubmed	0.002279	1	0.005172	0.05858	1	1	ACE
Pubmed	27423571	Akt and ?-catenin contribute to TMZ resistance and EMT of MGMT negative malignant glioma cell line.	Pubmed	0.002279	1	0.005172	0.05858	1	1	CTNNB1
Pubmed	16682670	APOE epsilon variation in multiple sclerosis susceptibility and disease severity: some answers.	Pubmed	0.002279	1	0.005172	0.05858	1	1	APOE
Pubmed	16682673	Coronary artery disease is associated with Alzheimer disease neuropathology in APOE4 carriers.	Pubmed	0.002279	1	0.005172	0.05858	1	1	APOE
Pubmed	12368310	Simian virus 40 small tumor antigen activates AKT and telomerase and induces anchorage-independent growth of human epithelial cells.	Pubmed	0.002279	1	0.005172	0.05858	1	1	TERT
Pubmed	15366019	Beta-catenin signaling marks the prospective site of primitive streak formation in the mouse embryo.	Pubmed	0.002279	1	0.005172	0.05858	1	1	CTNNB1
Pubmed	1769651	Localization of the fibrillin (FBN) gene to chromosome 15, band q21.1.	Pubmed	0.002279	1	0.005172	0.05858	1	1	FBN1
Pubmed	26376893	PTEN expression in benign human endometrial tissue and cancer in relation to endometrial cancer risk factors.	Pubmed	0.002279	1	0.005172	0.05858	1	1	PTEN
Pubmed	29726111	Clinical usefulness of comprehensive genetic screening in maturity onset diabetes of the young (MODY): A novel ABCC8 mutation in a previously screened family.	Pubmed	0.002279	1	0.005172	0.05858	1	1	ABCC8
Pubmed	22148937	Low Wilms' tumor gene expression in tumor tissues predicts poor prognosis in patients with non-small-cell lung cancer.	Pubmed	0.002279	1	0.005172	0.05858	1	1	WT1
Pubmed	26751679	ApoE Polymorphisms and the Risk of Different Subtypes of Stroke in the Chinese Population: A Comprehensive Meta-Analysis.	Pubmed	0.002279	1	0.005172	0.05858	1	1	APOE
Pubmed	11454984	Apolipoprotein E protects against neuropathology induced by a high-fat diet and maintains the integrity of the blood-brain barrier during aging.	Pubmed	0.002279	1	0.005172	0.05858	1	1	APOE
Pubmed	19251758	MRI of hippocampal volume loss in early Alzheimer's disease in relation to ApoE genotype and biomarkers.	Pubmed	0.002279	1	0.005172	0.05858	1	1	APOE
Pubmed	11045969	Hemodynamic changes in apolipoprotein E-knockout mice.	Pubmed	0.002279	1	0.005172	0.05858	1	1	APOE
Pubmed	20600018	Frequent gastrointestinal polyps and colorectal adenocarcinomas in a prospective series of PTEN mutation carriers.	Pubmed	0.002279	1	0.005172	0.05858	1	1	PTEN
Pubmed	25268393	The hepatic expression of vitamin D receptor is inversely associated with the severity of liver damage in genotype 1 chronic hepatitis C patients.	Pubmed	0.002279	1	0.005172	0.05858	1	1	VDR
Pubmed	23687078	Comparative proteomics and correlated signaling network of kidney in ApoE deficient mouse.	Pubmed	0.002279	1	0.005172	0.05858	1	1	APOE
Pubmed	12753378	Direct binding properties of conantokins to native N-methyl-d-aspartate receptors.	Pubmed	0.002279	1	0.005172	0.05858	1	1	GRIN2B
Pubmed	36553614	Evaluating the Role of	Pubmed	0.002279	1	0.005172	0.05858	1	1	VDR
Pubmed	15645083	Association between VDR ApaI polymorphism and hip bone mineral density can be modified by body mass index: a study on postmenopausal Chinese women.	Pubmed	0.002279	1	0.005172	0.05858	1	1	VDR
Pubmed	30284204	Development of a Human APOE Knock-in Mouse Model for Study of Cognitive Function After Cancer Chemotherapy.	Pubmed	0.002279	1	0.005172	0.05858	1	1	APOE
Pubmed	32353004	Early correction of synaptic long-term depression improves abnormal anxiety-like behavior in adult GluN2B-C456Y-mutant mice.	Pubmed	0.002279	1	0.005172	0.05858	1	1	GRIN2B
Pubmed	18261376	[Association between Fok I vitamin D receptor (VDR) gene polymorphism and plasmatic concentrations of transforming growth factor-beta1 and interferon gamma in type 1 diabetes mellitus].	Pubmed	0.002279	1	0.005172	0.05858	1	1	VDR
Pubmed	21538164	Vitamin D receptor gene BsmI, FokI, ApaI, TaqI polymorphisms and bone mineral density in a group of Turkish type 1 diabetic patients.	Pubmed	0.002279	1	0.005172	0.05858	1	1	VDR
Pubmed	21590772	Activation of telomerase by seminal plasma in malignant and normal cervical epithelial cells.	Pubmed	0.002279	1	0.005172	0.05858	1	1	TERT
Pubmed	15983208	Saturated and cis/trans unsaturated acyl CoA esters differentially regulate wild-type and polymorphic beta-cell ATP-sensitive K+ channels.	Pubmed	0.002279	1	0.005172	0.05858	1	1	KCNJ11
Pubmed	32967374	The Rationale of Neprilysin Inhibition in Prevention of Myocardial Ischemia-Reperfusion Injury during ST-Elevation Myocardial Infarction.	Pubmed	0.002279	1	0.005172	0.05858	1	1	MME
Pubmed	15503828	Vitamin D receptor polymorphisms and prostate cancer risk in Brazilian men.	Pubmed	0.002279	1	0.005172	0.05858	1	1	VDR
Pubmed	21947233	Vitamin D receptor gene polymorphism in children with urinary tract infection.	Pubmed	0.002279	1	0.005172	0.05858	1	1	VDR
Pubmed	16679074	A family with osteoporosis pseudoglioma syndrome due to compound heterozygosity of two novel mutations in the LRP5 gene.	Pubmed	0.002279	1	0.005172	0.05858	1	1	LRP5
Pubmed	10604517	Transgenic and knockout models in renin-angiotensin system.	Pubmed	0.002279	1	0.005172	0.05858	1	1	AGT
Pubmed	31969336	Deletions are Associated with Metastasis in African American Men with Clinically Localized, Surgically Treated Prostate Cancer.	Pubmed	0.002279	1	0.005172	0.05858	1	1	CDKN1B
Pubmed	19478476	Physical function is weakly associated with angiotensin-converting enzyme gene I/D polymorphism in elderly Japanese subjects.	Pubmed	0.002279	1	0.005172	0.05858	1	1	ACE
Pubmed	30977086	Strong association between VDR FokI (rs2228570) gene variant and serum vitamin D levels in Turkish Cypriots.	Pubmed	0.002279	1	0.005172	0.05858	1	1	VDR
Pubmed	25736269	FBN1 contributing to familial congenital diaphragmatic hernia.	Pubmed	0.002279	1	0.005172	0.05858	1	1	FBN1
Pubmed	28415789	Hmga2 translocation induced in skin tumorigenesis.	Pubmed	0.002279	1	0.005172	0.05858	1	1	HMGA2
Pubmed	17481586	hTERT (-1327)T/C polymorphism is not associated with age-related telomere attrition in peripheral blood.	Pubmed	0.002279	1	0.005172	0.05858	1	1	TERT
Pubmed	30658954	A Preliminary Study of the Association between Apolipoprotein E Promoter Methylation and Atherosclerotic Cerebral Infarction.	Pubmed	0.002279	1	0.005172	0.05858	1	1	APOE
Pubmed	21911295	Accuracy of telomerase in estimating breast cancer risk: a systematic review and meta-analysis.	Pubmed	0.002279	1	0.005172	0.05858	1	1	TERT
Pubmed	20952745	Association of vitamin D receptor Taq I polymorphism and susceptibility to oral squamous cell carcinoma.	Pubmed	0.002279	1	0.005172	0.05858	1	1	VDR
Pubmed	16971892	Juvenile bilateral lens dislocation and glaucoma associated with a novel mutation in the fibrillin 1 gene.	Pubmed	0.002279	1	0.005172	0.05858	1	1	FBN1
Pubmed	17686945	Protein kinase C-zeta activation markedly enhances beta-cell proliferation: an essential role in growth factor mediated beta-cell mitogenesis.	Pubmed	0.002279	1	0.005172	0.05858	1	1	PRKCZ
Pubmed	20010451	Angiotensin-converting enzyme polymorphism in schizophrenia, bipolar disorders, and their first-degree relatives.	Pubmed	0.002279	1	0.005172	0.05858	1	1	ACE
Pubmed	25376135	FokI vitamin D receptor gene polymorphism in association with multiple sclerosis risk and disability progression in Slovaks.	Pubmed	0.002279	1	0.005172	0.05858	1	1	VDR
Pubmed	19704080	Semantic memory activation in individuals at risk for developing Alzheimer disease.	Pubmed	0.002279	1	0.005172	0.05858	1	1	APOE
Pubmed	12209700	Telomerase activity and human telomerase reverse transcriptase mRNA expression are correlated with clinical aggressiveness in soft tissue tumors.	Pubmed	0.002279	1	0.005172	0.05858	1	1	TERT
Pubmed	30235253	Deep learning-based quantification of abdominal fat on magnetic resonance images.	Pubmed	0.002279	1	0.005172	0.05858	1	1	APOE
Pubmed	10051160	Severe Lhermitte-Duclos disease with unique germline mutation of PTEN.	Pubmed	0.002279	1	0.005172	0.05858	1	1	PTEN
Pubmed	21411498	A novel prodrug of epigallocatechin-3-gallate: differential epigenetic hTERT repression in human breast cancer cells.	Pubmed	0.002279	1	0.005172	0.05858	1	1	TERT
Pubmed	15138556	Frequent translocalization of beta-catenin in gastric cancers and its relevance to tumor progression.	Pubmed	0.002279	1	0.005172	0.05858	1	1	CTNNB1
Pubmed	11285089	Relation of apolipoprotein E polymorphism to clinically diagnosed Alzheimer's disease in the Korean population.	Pubmed	0.002279	1	0.005172	0.05858	1	1	APOE
Pubmed	15956717	Relaxin stimulates multiple signaling pathways: activation of cAMP, PI3K, and PKCzeta in THP-1 cells.	Pubmed	0.002279	1	0.005172	0.05858	1	1	PRKCZ
Pubmed	32085805	FGFR- gene family alterations in low-grade neuroepithelial tumors.	Pubmed	0.002279	1	0.005172	0.05858	1	1	FGFR1
Pubmed	21871684	Mother and daughter carrying the same KCNJ11 mutation but with a different response to switching from insulin to sulfonylurea.	Pubmed	0.002279	1	0.005172	0.05858	1	1	KCNJ11
Pubmed	27280542	Quantitative fetal fibronectin predicts preterm birth in women with bulging fetal membranes.	Pubmed	0.002279	1	0.005172	0.05858	1	1	FN1
Pubmed	29458003	FGF 23, PTH and vitamin D status in end stage renal disease patients affected by VDR FokI and BsmI variants.	Pubmed	0.002279	1	0.005172	0.05858	1	1	VDR
Pubmed	20857837	The involvement of insulin receptor genotypes in pre- and co-obese acanthosis Nigricans children and adolescent.	Pubmed	0.002279	1	0.005172	0.05858	1	1	INSR
Pubmed	33456632	I/D Polymorphism Gene ACE and Risk of Preeclampsia in Women with Gestational Diabetes Mellitus.	Pubmed	0.002279	1	0.005172	0.05858	1	1	ACE
Pubmed	23470620	Role of VDR in 1?,25-dihydroxyvitamin D3-dependent non-genomic activation of MAPKs, Src and Akt in skeletal muscle cells.	Pubmed	0.002279	1	0.005172	0.05858	1	1	VDR
Pubmed	12538731	The apolipoprotein e knockout mouse: a model documenting accelerated atherogenesis in uremia.	Pubmed	0.002279	1	0.005172	0.05858	1	1	APOE
Pubmed	25546293	HDAC6 inhibitors modulate Lys49 acetylation and membrane localization of ?-catenin in human iPSC-derived neuronal cells.	Pubmed	0.002279	1	0.005172	0.05858	1	1	CTNNB1
Pubmed	12886039	The combined effects of apolipoprotein E polymorphism and low-density lipoprotein cholesterol on cognitive performance in young adults.	Pubmed	0.002279	1	0.005172	0.05858	1	1	APOE
Pubmed	34061824	Association of APOE ?4 genotype and lifestyle with cognitive function among Chinese adults aged 80 years and older: A cross-sectional study.	Pubmed	0.002279	1	0.005172	0.05858	1	1	APOE
Pubmed	29410088	Mapping Interactions between p27 and RhoA that Stimulate Cell Migration.	Pubmed	0.002279	1	0.005172	0.05858	1	1	CDKN1B
Pubmed	27693530	Plasma concentration of fibronectin is decreased in patients with hypertrophic cardiomyopathy.	Pubmed	0.002279	1	0.005172	0.05858	1	1	FN1
Pubmed	15079791	[Relationship between six single nucleotide polymorphisms of angiotensinogen gene and essential hypertension].	Pubmed	0.002279	1	0.005172	0.05858	1	1	AGT
Pubmed	21856047	Brain tissue volumes by APOE genotype and leisure activity-the AGES-Reykjavik Study.	Pubmed	0.002279	1	0.005172	0.05858	1	1	APOE
Pubmed	29987362	A126 in the active site and TI167/168 in the TI loop are essential determinants of the substrate specificity of PTEN.	Pubmed	0.002279	1	0.005172	0.05858	1	1	PTEN
Pubmed	23482605	The role of vitamin D receptor in innate and adaptive immunity: a study in hereditary vitamin D-resistant rickets patients.	Pubmed	0.002279	1	0.005172	0.05858	1	1	VDR
Pubmed	9593777	Defective insulin secretion in hepatocyte nuclear factor 1alpha-deficient mice.	Pubmed	0.002279	1	0.005172	0.05858	1	1	HNF1A
Pubmed	21895641	Systematic screening of FBN1 gene unclassified missense variants for splice abnormalities.	Pubmed	0.002279	1	0.005172	0.05858	1	1	FBN1
Pubmed	28482100	APOE Genotype and Nonrespiratory Sleep Parameters in Cognitively Intact Older Adults.	Pubmed	0.002279	1	0.005172	0.05858	1	1	APOE
Pubmed	33444686	Bone metastatic breast cancer cells display downregulation of PKC-? with enhanced glutamine metabolism.	Pubmed	0.002279	1	0.005172	0.05858	1	1	PRKCZ
Pubmed	22202668	Neurochemical characterization of the striatum and the nucleus accumbens in L-type Ca(v)1.3 channels knockout mice.	Pubmed	0.002279	1	0.005172	0.05858	1	1	CACNA1D
Pubmed	32712265	PI3K isoform-selective inhibition in neuron-specific PTEN-deficient mice rescues molecular defects and reduces epilepsy-associated phenotypes.	Pubmed	0.002279	1	0.005172	0.05858	1	1	PTEN
Pubmed	30293724	APOE ?4, rs405509, and rs440446 promoter and intron-1 polymorphisms and dementia risk in a cohort of elderly Finns-Helsinki Birth Cohort Study.	Pubmed	0.002279	1	0.005172	0.05858	1	1	APOE
Pubmed	15604236	Crucial role of phospholipase Cepsilon in chemical carcinogen-induced skin tumor development.	Pubmed	0.002279	1	0.005172	0.05858	1	1	PLCE1
Pubmed	18782354	Vitamin D receptor (VDR) gene polymorphisms and Graves' disease: a meta-analysis.	Pubmed	0.002279	1	0.005172	0.05858	1	1	VDR
Pubmed	25500899	Vitamin D receptor gene polymorphisms and plasma renin activity in essential hypertensive individuals.	Pubmed	0.002279	1	0.005172	0.05858	1	1	VDR
Pubmed	19435956	Tooth discoloration in patients with neonatal diabetes after transfer onto glibenclamide: a previously unreported side effect.	Pubmed	0.002279	1	0.005172	0.05858	1	1	KCNJ11
Pubmed	35209166	Relationship between Apolipoprotein E Genotype and Lipoprotein Profile in Patients with Coronary Heart Disease.	Pubmed	0.002279	1	0.005172	0.05858	1	1	APOE
Pubmed	15846348	Hypothalamic K(ATP) channels control hepatic glucose production.	Pubmed	0.002279	1	0.005172	0.05858	1	1	ABCC8
Pubmed	19820688	Low membranous expression of beta-catenin and high mitotic count predict poor prognosis in endometrioid carcinoma of the ovary.	Pubmed	0.002279	1	0.005172	0.05858	1	1	CTNNB1
Pubmed	16389198	Apolipoprotein E genotype and age-related myelin breakdown in healthy individuals: implications for cognitive decline and dementia.	Pubmed	0.002279	1	0.005172	0.05858	1	1	APOE
Pubmed	24731099	Genetic background defines the regulation of postnatal cardiac growth by 17?-estradiol through a ?-catenin mechanism.	Pubmed	0.002279	1	0.005172	0.05858	1	1	CTNNB1
Pubmed	19010861	Relationship between tumor and plasma levels of hTERT mRNA in patients with colorectal cancer: implications for monitoring of neoplastic disease.	Pubmed	0.002279	1	0.005172	0.05858	1	1	TERT
Pubmed	20410530	Brief suppression of Abcc8 prevents autodestruction of spinal cord after trauma.	Pubmed	0.002279	1	0.005172	0.05858	1	1	ABCC8
Pubmed	18818703	beta-Catenin is essential for survival of leukemic stem cells insensitive to kinase inhibition in mice with BCR-ABL-induced chronic myeloid leukemia.	Pubmed	0.002279	1	0.005172	0.05858	1	1	CTNNB1
Pubmed	34469459	Virus-host interactions in carcinogenesis of Epstein-Barr virus-associated gastric carcinoma: Potential roles of lost ARID1A expression in its early stage.	Pubmed	0.002279	1	0.005172	0.05858	1	1	ARID1A
Pubmed	15895300	Risk factors and early signs of Alzheimer's disease in a family study sample. Risk of AD.	Pubmed	0.002279	1	0.005172	0.05858	1	1	APOE
Pubmed	24187464	Overexpression of nuclear ?-catenin in rectal adenocarcinoma is associated with radioresistance.	Pubmed	0.002279	1	0.005172	0.05858	1	1	CTNNB1
Pubmed	28469103	Association between Serum 25-hydroxy Vitamin D Concentration and	Pubmed	0.002279	1	0.005172	0.05858	1	1	VDR
Pubmed	16969640	Relationship between ace genotype and short duration aerobic performance development.	Pubmed	0.002279	1	0.005172	0.05858	1	1	ACE
Pubmed	9361029	Paternal expression of WT1 in human fibroblasts and lymphocytes.	Pubmed	0.002279	1	0.005172	0.05858	1	1	WT1
Pubmed	27801805	Urinary Angiotensinogen Could Be a Prognostic Marker of the Renoprotection of Olmesartan in Metabolic Syndrome Patients.	Pubmed	0.002279	1	0.005172	0.05858	1	1	AGT
Pubmed	16982604	Identification of the heparin-binding determinants within fibronectin repeat III1: role in cell spreading and growth.	Pubmed	0.002279	1	0.005172	0.05858	1	1	FN1
Pubmed	18784955	Distinguishing molecular markers in thyroid tumors: a tribute to Dr. Orlo Clark.	Pubmed	0.002279	1	0.005172	0.05858	1	1	HMGA2
Pubmed	17848979	Association between vitamin D receptor gene haplotypes and chronic periodontitis among Japanese men.	Pubmed	0.002279	1	0.005172	0.05858	1	1	VDR
Pubmed	24187456	Curcumin cytotoxicity is enhanced by PTEN disruption in colorectal cancer cells.	Pubmed	0.002279	1	0.005172	0.05858	1	1	PTEN
Pubmed	1612588	A genetic linkage map of 96 loci on the short arm of human chromosome 3.	Pubmed	0.002279	1	0.005172	0.05858	1	1	RAF1
Pubmed	15919834	Angiotensin-converting enzyme gene polymorphisms and obesity: an examination of three black populations.	Pubmed	0.002279	1	0.005172	0.05858	1	1	ACE
Pubmed	17496901	The AKT-mTOR pathway plays a critical role in the development of leiomyosarcomas.	Pubmed	0.002279	1	0.005172	0.05858	1	1	PTEN
Pubmed	15883313	APOE genotype, cholesterol level, lipid-lowering treatment, and dementia: the Three-City Study.	Pubmed	0.002279	1	0.005172	0.05858	1	1	APOE
Pubmed	32073894	Delayed Akt suppression in the lipopolysaccharide-induced acute lung injury promotes resolution that is associated with enhanced effector regulatory T cells.	Pubmed	0.002279	1	0.005172	0.05858	1	1	PTEN
Pubmed	29855607	Genome-wide meta-analysis of SNP-by9-ACEI/ARB and SNP-by-thiazide diuretic and effect on serum potassium in cohorts of European and African ancestry.	Pubmed	0.002279	1	0.005172	0.05858	1	1	ACE
Pubmed	16269412	Targeting perlecan in human keratinocytes reveals novel roles for perlecan in epidermal formation.	Pubmed	0.002279	1	0.005172	0.05858	1	1	HSPG2
Pubmed	24371308	?-Catenin induces T-cell transformation by promoting genomic instability.	Pubmed	0.002279	1	0.005172	0.05858	1	1	CTNNB1
Pubmed	12695469	DD ACE gene polymorphism is associated with increased coronary artery endothelial dysfunction: the PREFACE trial.	Pubmed	0.002279	1	0.005172	0.05858	1	1	ACE
Pubmed	23301914	A dominant ABCC8-related hyperinsulinism: familial case report. Moreira et al. ABCC8-related hyperinsulinism.	Pubmed	0.002279	1	0.005172	0.05858	1	1	ABCC8
Pubmed	23744781	A secreted PTEN phosphatase that enters cells to alter signaling and survival.	Pubmed	0.002279	1	0.005172	0.05858	1	1	PTEN
Pubmed	26919631	ACE Insertion/Deletion Polymorphism Associated with Caries in Permanent but Not Primary Dentition in Czech Children.	Pubmed	0.002279	1	0.005172	0.05858	1	1	ACE
Pubmed	11796527	Embryo transfer experiments and ovarian transplantation identify the ovary as the only site in which nuclear receptor interacting protein 1/RIP140 action is crucial for female fertility.	Pubmed	0.002279	1	0.005172	0.05858	1	1	NRIP1
Pubmed	12009520	Influence of the apolipoprotein E epsilon4 allele on human embryonic development.	Pubmed	0.002279	1	0.005172	0.05858	1	1	APOE
Pubmed	19010833	Human telomerase reverse transcriptase activated by E6 oncoprotein is required for human papillomavirus-16/18-infected lung tumorigenesis.	Pubmed	0.002279	1	0.005172	0.05858	1	1	TERT
Pubmed	23239437	Triacetyl-3-hydroxyphenyladenosine, a derivative of cordycepin, attenuates atherosclerosis in apolipoprotein E-knockout mice.	Pubmed	0.002279	1	0.005172	0.05858	1	1	APOE
Pubmed	33310299	An association study between MiR-146a and INSR gene polymorphisms and hypertensive disorders of pregnancy in Northeastern Han Chinese population.	Pubmed	0.002279	1	0.005172	0.05858	1	1	INSR
Pubmed	19675403	[Apolipoprotein e polymorphism and cognitive function change of the elderly in a rural area, Korea].	Pubmed	0.002279	1	0.005172	0.05858	1	1	APOE
Pubmed	31473137	Genome-wide association analysis of dementia and its clinical endophenotypes reveal novel loci associated with Alzheimer's disease and three causality networks: The GR@ACE project.	Pubmed	0.002279	1	0.005172	0.05858	1	1	APOE
Pubmed	19435910	Epigenetic silencing of the tumor suppressor microRNA Hsa-miR-124a regulates CDK6 expression and confers a poor prognosis in acute lymphoblastic leukemia.	Pubmed	0.002279	1	0.005172	0.05858	1	1	CDK6
Pubmed	32929366	Association of sex and APOE ?4 with brain tau deposition and atrophy in older adults with Alzheimer's disease.	Pubmed	0.002279	1	0.005172	0.05858	1	1	APOE
Pubmed	22371359	Hypercontrols in genotype-phenotype analysis reveal ancestral haplotypes associated with essential hypertension.	Pubmed	0.002279	1	0.005172	0.05858	1	1	AGT
Pubmed	17337599	Cardiac-restricted angiotensin-converting enzyme overexpression causes conduction defects and connexin dysregulation.	Pubmed	0.002279	1	0.005172	0.05858	1	1	ACE
Pubmed	32797169	Predictive value of ?-catenin in bladder cancer: a systematic review and meta-analysis.	Pubmed	0.002279	1	0.005172	0.05858	1	1	CTNNB1
Pubmed	23073920	Risk factors for secondary hyperparathyroidism after bariatric surgery: a comparison of 4 different operations and of vitamin D-receptor-polymorphism.	Pubmed	0.002279	1	0.005172	0.05858	1	1	VDR
Pubmed	22131876	Conditional expression of oncogenic C-RAF in mouse pulmonary epithelial cells reveals differential tumorigenesis and induction of autophagy leading to tumor regression.	Pubmed	0.002279	1	0.005172	0.05858	1	1	RAF1
Pubmed	8036007	v-raf suppresses apoptosis and promotes growth of interleukin-3-dependent myeloid cells.	Pubmed	0.002279	1	0.005172	0.05858	1	1	RAF1
Pubmed	26873889	Polygenic Risk of Schizophrenia and Cognition in a Population-Based Survey of Older Adults.	Pubmed	0.002279	1	0.005172	0.05858	1	1	APOE
Pubmed	12707930	Genetic approaches to polydipsia in schizophrenia: a preliminary report of a family study and an association study of an angiotensin-converting enzyme gene polymorphism.	Pubmed	0.002279	1	0.005172	0.05858	1	1	ACE
Pubmed	12707932	Apolipoprotein E in schizophrenia: a French association study and meta-analysis.	Pubmed	0.002279	1	0.005172	0.05858	1	1	APOE
Pubmed	25076182	Survival and predictive factors of lethality in hemodialysis: D/I polymorphism of the angiotensin I-converting enzyme and of the angiotensinogen M235T genes.	Pubmed	0.002279	1	0.005172	0.05858	1	1	ACE
Pubmed	26427386	Apolipoprotein E Isoforms and AMD.	Pubmed	0.002279	1	0.005172	0.05858	1	1	APOE
Pubmed	24456740	Apolipoprotein E polymorphism is associated with lower extremity deep venous thrombosis: color-flow Doppler ultrasound evaluation.	Pubmed	0.002279	1	0.005172	0.05858	1	1	APOE
Pubmed	19724853	PTEN expression and mutation in colorectal carcinomas.	Pubmed	0.002279	1	0.005172	0.05858	1	1	PTEN
Pubmed	25561809	Clinicopathologic and prognostic relevance of ARID1A protein loss in colorectal cancer.	Pubmed	0.002279	1	0.005172	0.05858	1	1	ARID1A
Pubmed	22069463	APOE genotype and cardio-respiratory fitness interact to determine adiposity in 8-year-old children from the Tasmanian Infant Health Survey.	Pubmed	0.002279	1	0.005172	0.05858	1	1	APOE
Pubmed	11310506	Morphological changes in pancreatic islets of KATP channel-deficient mice: the involvement of KATP channels in the survival of insulin cells and the maintenance of islet architecture.	Pubmed	0.002279	1	0.005172	0.05858	1	1	KCNJ11
Pubmed	20003690	Vitamin D receptor genetic polymorphisms and tuberculosis: updated systematic review and meta-analysis.	Pubmed	0.002279	1	0.005172	0.05858	1	1	VDR
Pubmed	17663468	Search for correlations between FBN1 genotype and complete Ghent phenotype in 44 unrelated Norwegian patients with Marfan syndrome.	Pubmed	0.002279	1	0.005172	0.05858	1	1	FBN1
Pubmed	22299584	Tumour suppressor PTEN enhanced enzyme activity of GPx, SOD and catalase by suppression of PI3K/AKT pathway in non-small cell lung cancer cell lines.	Pubmed	0.002279	1	0.005172	0.05858	1	1	PTEN
Pubmed	18302499	Vitamin D receptor polymorphisms and falls among older adults living in the community: results from the ilSIRENTE study.	Pubmed	0.002279	1	0.005172	0.05858	1	1	VDR
Pubmed	2792385	The angiotensinogen gene is located on mouse chromosome 8.	Pubmed	0.002279	1	0.005172	0.05858	1	1	AGT
Pubmed	32797197	Increased Susceptibility to Glaucomatous Damage in Microfibril Deficient Mice.	Pubmed	0.002279	1	0.005172	0.05858	1	1	FBN1
Pubmed	31855073	Exerts an Anticancer Effect on Human Osteosarcoma Cells via Suppressing the Wnt/?-Catenin Signaling Pathway.	Pubmed	0.002279	1	0.005172	0.05858	1	1	CTNNB1
Pubmed	22684219	Loss of PTEN expression is associated with increased risk of recurrence after prostatectomy for clinically localized prostate cancer.	Pubmed	0.002279	1	0.005172	0.05858	1	1	PTEN
Pubmed	21954452	Fetal HDL/apoE: a novel regulator of gene expression in human placental endothelial cells.	Pubmed	0.002279	1	0.005172	0.05858	1	1	APOE
Pubmed	11855311	[Genotypes of ACE gene in Kazakh and Uygur patients with ischemic heart disease].	Pubmed	0.002279	1	0.005172	0.05858	1	1	ACE
Pubmed	24698822	KCNJ11 gene mutation analysis on nine Chinese patients with type 1B diabetes diagnosed before 3 years of age.	Pubmed	0.002279	1	0.005172	0.05858	1	1	KCNJ11
Pubmed	18280677	Apolipoprotein E e4 and its prevalence in early childhood death due to sudden infant death syndrome or to recognised causes.	Pubmed	0.002279	1	0.005172	0.05858	1	1	APOE
Pubmed	23609427	Polymorphism of the ACE gene and the risk of obstructive sleep apnoea.	Pubmed	0.002279	1	0.005172	0.05858	1	1	ACE
Pubmed	25972288	Influence of Vitamin D Receptor Gene Fok1 Polymorphism on Bone Mass Accrual Post Calcium and Vitamin D Supplementation.	Pubmed	0.002279	1	0.005172	0.05858	1	1	VDR
Pubmed	22684217	Definition of a fluorescence in-situ hybridization score identifies high- and low-level FGFR1 amplification types in squamous cell lung cancer.	Pubmed	0.002279	1	0.005172	0.05858	1	1	FGFR1
Pubmed	21266206	Association of apolipoprotein E promoter polymorphisms with bone structural traits is modified by dietary saturated fat intake - the Cardiovascular Risk in Young Finns study.	Pubmed	0.002279	1	0.005172	0.05858	1	1	APOE
Pubmed	15569453	[Polymorphism of angiotensin converting enzyme gene and natural longevity in the Xinjiang Uygur people: an association study].	Pubmed	0.002279	1	0.005172	0.05858	1	1	ACE
Pubmed	31389380	WT1 in astrocytomas: Comprehensive evaluation of immunohistochemical expression and its potential utility in different histological grades.	Pubmed	0.002279	1	0.005172	0.05858	1	1	WT1
Pubmed	22069485	Biophysical analysis of apolipoprotein E3 variants linked with development of type III hyperlipoproteinemia.	Pubmed	0.002279	1	0.005172	0.05858	1	1	APOE
Pubmed	22672247	Expression of Wilms' tumor 1 (WT1) in oral squamous cell carcinoma.	Pubmed	0.002279	1	0.005172	0.05858	1	1	WT1
Pubmed	29169179	Apolipoprotein E e4 Allele Is Associated with Subjective Cognitive Decline: A Meta-Analysis.	Pubmed	0.002279	1	0.005172	0.05858	1	1	APOE
Pubmed	20625090	A summary risk score for the prediction of Alzheimer disease in elderly persons.	Pubmed	0.002279	1	0.005172	0.05858	1	1	APOE
Pubmed	29806604	C-glycosyl flavone from	Pubmed	0.002279	1	0.005172	0.05858	1	1	CDK6
Pubmed	25247988	Population specific impact of genetic variants in KCNJ11 gene to type 2 diabetes: a case-control and meta-analysis study.	Pubmed	0.002279	1	0.005172	0.05858	1	1	KCNJ11
Pubmed	12935416	Apolipoprotein E genotype in patients with Alzheimer's disease.	Pubmed	0.002279	1	0.005172	0.05858	1	1	APOE
Pubmed	21254242	Effect of apolipoprotein E genotypes on incidence and development of coronary stenosis in Iranian patients with coronary artery disease.	Pubmed	0.002279	1	0.005172	0.05858	1	1	APOE
Pubmed	18410228	Vitamin D receptor-dependent 1 alpha,25(OH)2 vitamin D3-induced anti-apoptotic PI3K/AKT signaling in osteoblasts.	Pubmed	0.002279	1	0.005172	0.05858	1	1	VDR
Pubmed	9072974	PTEN, a putative protein tyrosine phosphatase gene mutated in human brain, breast, and prostate cancer.	Pubmed	0.002279	1	0.005172	0.05858	1	1	PTEN
Pubmed	24782640	ARC syndrome with high GGT cholestasis caused by VPS33B mutations.	Pubmed	0.002279	1	0.005172	0.05858	1	1	VPS33B
Pubmed	19034872	ACE genotype, body weight changes and target organ damage in renal transplant recipients.	Pubmed	0.002279	1	0.005172	0.05858	1	1	ACE
Pubmed	19142666	Impact of Sur1 gene inactivation on the morphology of mouse pancreatic endocrine tissue.	Pubmed	0.002279	1	0.005172	0.05858	1	1	ABCC8
Pubmed	32227389	Ciliary IFT80 is essential for intervertebral disc development and maintenance.	Pubmed	0.002279	1	0.005172	0.05858	1	1	IFT80
Pubmed	34107637	Haplotype Analysis of Vitamin D Receptor (VDR) Gene in Breast Cancer Patients.	Pubmed	0.002279	1	0.005172	0.05858	1	1	VDR
Pubmed	27791984	Droplet digital PCR is a powerful technique to demonstrate frequent FGFR1 duplication in dysembryoplastic neuroepithelial tumors.	Pubmed	0.002279	1	0.005172	0.05858	1	1	FGFR1
Pubmed	22456784	The Alu polymorphism of angiotensin I converting enzyme (ACE) and atherosclerosis, incident chronic diseases and mortality in an elderly Chinese population.	Pubmed	0.002279	1	0.005172	0.05858	1	1	ACE
Pubmed	12548125	Angiotensinogen M235T genotype predicts progression in chronic renal allograft dysfunction.	Pubmed	0.002279	1	0.005172	0.05858	1	1	AGT
Pubmed	24757676	Rosiglitazone regulates anti-inflammation and growth inhibition via PTEN.	Pubmed	0.002279	1	0.005172	0.05858	1	1	PTEN
Pubmed	19139030	Smallness for gestational age interacts with high mobility group A2 gene genetic variation to modulate height.	Pubmed	0.002279	1	0.005172	0.05858	1	1	HMGA2
Pubmed	29938393	Possible association of the TERT promoter polymorphisms rs2735940, rs7712562 and rs2853669 with diabetes mellitus in obese elderly Polish population: results from the national PolSenior study.	Pubmed	0.002279	1	0.005172	0.05858	1	1	TERT
Pubmed	24926819	Increased risk of developing cutaneous malignant melanoma is associated with variation in pigmentation genes and VDR, and may involve epistatic effects.	Pubmed	0.002279	1	0.005172	0.05858	1	1	VDR
Pubmed	11165374	Impact of apoE deficiency on oxidative insults and antioxidant levels in the brain.	Pubmed	0.002279	1	0.005172	0.05858	1	1	APOE
Pubmed	31473197	When time's arrow doesn't bend: APOE-?4 influences episodic memory before old age.	Pubmed	0.002279	1	0.005172	0.05858	1	1	APOE
Pubmed	16546302	CSF Abeta42, Tau and phosphorylated Tau, APOE epsilon4 allele and MCI type in progressive MCI.	Pubmed	0.002279	1	0.005172	0.05858	1	1	APOE
Pubmed	22082357	Endothelial dysfunction in the apolipoprotein E-deficient mouse: insights into the influence of diet, gender and aging.	Pubmed	0.002279	1	0.005172	0.05858	1	1	APOE
Pubmed	15917153	The influence of a Vitamin D receptor gene polymorphism on the timing of female reproductive functions in humans.	Pubmed	0.002279	1	0.005172	0.05858	1	1	VDR
Pubmed	27558117	Effects of the APOE ?4 allele and education on cognitive function in Japanese centenarians.	Pubmed	0.002279	1	0.005172	0.05858	1	1	APOE
Pubmed	19758226	Reversing bacteria-induced vitamin D receptor dysfunction is key to autoimmune disease.	Pubmed	0.002279	1	0.005172	0.05858	1	1	VDR
Pubmed	33407724	Lnc-GAN1 expression is associated with good survival and suppresses tumor progression by sponging mir-26a-5p to activate PTEN signaling in non-small cell lung cancer.	Pubmed	0.002279	1	0.005172	0.05858	1	1	PTEN
Pubmed	15653176	Apolipoprotein E, cardiovascular disease and cognitive function in aging women.	Pubmed	0.002279	1	0.005172	0.05858	1	1	APOE
Pubmed	26041129	Angiotensin-converting enzyme insertion/deletion gene polymorphisms associated with risk of atrial fibrillation: A meta-analysis of 23 case-control studies.	Pubmed	0.002279	1	0.005172	0.05858	1	1	ACE
Pubmed	18828159	High-resolution genomic profiling of adenomas and carcinomas of the salivary glands reveals amplification, rearrangement, and fusion of HMGA2.	Pubmed	0.002279	1	0.005172	0.05858	1	1	HMGA2
Pubmed	27040924	Recurrent TERT promoter mutations in urothelial carcinoma and potential clinical applications.	Pubmed	0.002279	1	0.005172	0.05858	1	1	TERT
Pubmed	33116141	Stress erythropoiesis in atherogenic mice.	Pubmed	0.002279	1	0.005172	0.05858	1	1	APOE
Pubmed	31027518	Translation of the circular RNA circ?-catenin promotes liver cancer cell growth through activation of the Wnt pathway.	Pubmed	0.002279	1	0.005172	0.05858	1	1	CTNNB1
Pubmed	9519757	Identification and functional analysis of sulfonylurea receptor 1 variants in Japanese patients with NIDDM.	Pubmed	0.002279	1	0.005172	0.05858	1	1	ABCC8
Pubmed	31451782	Genetic predisposition, modifiable-risk-factor profile and long-term dementia risk in the general population.	Pubmed	0.002279	1	0.005172	0.05858	1	1	APOE
Pubmed	20471405	Rad51C is essential for embryonic development and haploinsufficiency causes increased DNA damage sensitivity and genomic instability.	Pubmed	0.002279	1	0.005172	0.05858	1	1	RAD51C
Pubmed	20160452	Possible role of tau in mediating pathological effects of apoE4 in vivo prior to and following activation of the amyloid cascade.	Pubmed	0.002279	1	0.005172	0.05858	1	1	APOE
Pubmed	15930121	ERK phosphorylates p66shcA on Ser36 and subsequently regulates p27kip1 expression via the Akt-FOXO3a pathway: implication of p27kip1 in cell response to oxidative stress.	Pubmed	0.002279	1	0.005172	0.05858	1	1	CDKN1B
Pubmed	9312016	Crystal structure of the activated insulin receptor tyrosine kinase in complex with peptide substrate and ATP analog.	Pubmed	0.002279	1	0.005172	0.05858	1	1	INSR
Pubmed	19761888	A 12-week worksite health promotion program reduces cardiovascular risk factors in male workers with the apolipoprotein E2 and apolipoprotein E3 genotypes, but not in apolipoprotein E4 genotype.	Pubmed	0.002279	1	0.005172	0.05858	1	1	APOE
Pubmed	23313886	ADP-ribosylation factor-like 3, a manchette-associated protein, is essential for mouse spermiogenesis.	Pubmed	0.002279	1	0.005172	0.05858	1	1	ARL3
Pubmed	28085496	Association of Apolipoprotein E Polymorphism with Impact on Overweight University Pupils.	Pubmed	0.002279	1	0.005172	0.05858	1	1	APOE
Pubmed	33116113	Systematic Review on Apolipoprotein E: A Strong Genetic Cause of Hemorrhagic Stroke.	Pubmed	0.002279	1	0.005172	0.05858	1	1	APOE
Pubmed	31448102	Sex differences in gene expression patterns associated with the	Pubmed	0.002279	1	0.005172	0.05858	1	1	APOE
Pubmed	18686607	[Effects of beta-catenin-specific siRNA interference on Jurkat and K562 cells].	Pubmed	0.002279	1	0.005172	0.05858	1	1	CTNNB1
Pubmed	33989301	Prognostic value of FGFR1 expression and amplification in patients with HNSCC: A systematic review and meta-analysis.	Pubmed	0.002279	1	0.005172	0.05858	1	1	FGFR1
Pubmed	15905199	The soy isoflavone genistein promotes apoptosis in mammary epithelial cells by inducing the tumor suppressor PTEN.	Pubmed	0.002279	1	0.005172	0.05858	1	1	PTEN
Pubmed	10962193	Differential display and gene arrays to examine auditory plasticity.	Pubmed	0.002279	1	0.005172	0.05858	1	1	UBE3B
Pubmed	32822591	?-Catenin and Associated Proteins Regulate Lineage Differentiation in Ground State Mouse Embryonic Stem Cells.	Pubmed	0.002279	1	0.005172	0.05858	1	1	CTNNB1
Pubmed	27052925	The vitamin D receptor (VDR) gene rs11568820 variant is associated with type 2 diabetes and impaired insulin secretion in Italian adult subjects, and associates with increased cardio-metabolic risk in children.	Pubmed	0.002279	1	0.005172	0.05858	1	1	VDR
Pubmed	6897404	Identification and DNA sequence of a human apolipoprotein E cDNA clone.	Pubmed	0.002279	1	0.005172	0.05858	1	1	APOE
Pubmed	33564343	Gene Polymorphisms in Healthy Individuals with Family History of Premature Coronary Artery Disease.	Pubmed	0.002279	1	0.005172	0.05858	1	1	VDR
Pubmed	18816183	Differentiating alternative splice variant patterns of human telomerase reverse transcriptase in thyroid neoplasms.	Pubmed	0.002279	1	0.005172	0.05858	1	1	TERT
Pubmed	12575662	Gene symbol: FBN1. Disease: Marfan syndrome.	Pubmed	0.002279	1	0.005172	0.05858	1	1	FBN1
Pubmed	17993616	Angiotensin-converting enzyme (CD143) marks hematopoietic stem cells in human embryonic, fetal, and adult hematopoietic tissues.	Pubmed	0.002279	1	0.005172	0.05858	1	1	ACE
Pubmed	23058275	Nuclear phospholipase C ?1 signaling, epigenetics and treatments in MDS.	Pubmed	0.002279	1	0.005172	0.05858	1	1	PLCB1
Pubmed	23610451	The major reverse transcriptase-incompetent splice variant of the human telomerase protein inhibits telomerase activity but protects from apoptosis.	Pubmed	0.002279	1	0.005172	0.05858	1	1	TERT
Pubmed	29914387	A de novo KMT2D mutation in a girl with Kabuki syndrome associated with endocrine symptoms: a case report.	Pubmed	0.002279	1	0.005172	0.05858	1	1	KMT2D
Pubmed	31294626	SGLT-2 (Sodium-Glucose Cotransporter 2) Inhibition Reduces Ang II (Angiotensin II)-Induced Dissecting Abdominal Aortic Aneurysm in ApoE (Apolipoprotein E) Knockout Mice.	Pubmed	0.002279	1	0.005172	0.05858	1	1	APOE
Pubmed	15905187	The heparin-binding site of antithrombin is crucial for antiangiogenic activity.	Pubmed	0.002279	1	0.005172	0.05858	1	1	HSPG2
Pubmed	19761823	PTEN attenuates PIP3/Akt signaling in the cochlea of the aging CBA/J mouse.	Pubmed	0.002279	1	0.005172	0.05858	1	1	PTEN
Pubmed	36198355	Short-term rapamycin treatment increases life span and attenuates aortic aneurysm in a murine model of Marfan-Syndrome.	Pubmed	0.002279	1	0.005172	0.05858	1	1	FBN1
Pubmed	24102544	PTEN inactivation by germline/somatic c.950_953delTACT mutation in patients with Lhermitte-Duclos disease manifesting progressive phenotypes.	Pubmed	0.002279	1	0.005172	0.05858	1	1	PTEN
Pubmed	20172480	Clinical differences between patients with MODY-3, MODY-2 and type 2 diabetes mellitus with I27L polymorphism in the HNF1alpha gene.	Pubmed	0.002279	1	0.005172	0.05858	1	1	HNF1A
Pubmed	12850001	Accumulation of p27 KIP1 is associated with BMP2-induced growth arrest and neuronal differentiation of human neuroblastoma-derived cell lines.	Pubmed	0.002279	1	0.005172	0.05858	1	1	CDKN1B
Pubmed	23132743	Ligand-dependent actions of the vitamin D receptor are required for activation of TGF-? signaling during the inflammatory response to cutaneous injury.	Pubmed	0.002279	1	0.005172	0.05858	1	1	VDR
Pubmed	25668519	Hepatocellular Carcinoma with ?-Catenin Mutation: Imaging and Pathologic Characteristics.	Pubmed	0.002279	1	0.005172	0.05858	1	1	CTNNB1
Pubmed	11902115	A new role for apolipoprotein E: modulating transport of polyunsaturated phospholipid molecular species in synaptic plasma membranes.	Pubmed	0.002279	1	0.005172	0.05858	1	1	APOE
Pubmed	16137651	Natural anti-diabetic compound 1,2,3,4,6-penta-O-galloyl-D-glucopyranose binds to insulin receptor and activates insulin-mediated glucose transport signaling pathway.	Pubmed	0.002279	1	0.005172	0.05858	1	1	INSR
Pubmed	29877041	Clinical characteristics of adolescent cases with Type A insulin resistance syndrome caused by heterozygous mutations in the ?-subunit of the insulin receptor (INSR) gene.	Pubmed	0.002279	1	0.005172	0.05858	1	1	INSR
Pubmed	25042800	High frequency of TERT promoter mutation in small cell carcinoma of bladder, but not in small cell carcinoma of other origins.	Pubmed	0.002279	1	0.005172	0.05858	1	1	TERT
Pubmed	28797632	Association of angiotensin-II levels with albuminuria in subjects with normal glucose metabolism, prediabetes, and type 2 diabetes mellitus.	Pubmed	0.002279	1	0.005172	0.05858	1	1	AGT
Pubmed	18505807	Hypercholesterolemia impairs immunity to tuberculosis.	Pubmed	0.002279	1	0.005172	0.05858	1	1	APOE
Pubmed	11248115	Mice transgenically overexpressing sulfonylurea receptor 1 in forebrain resist seizure induction and excitotoxic neuron death.	Pubmed	0.002279	1	0.005172	0.05858	1	1	ABCC8
Pubmed	27426521	Phosphatase and tensin homolog (PTEN) mutation can cause activated phosphatidylinositol 3-kinase ? syndrome-like immunodeficiency.	Pubmed	0.002279	1	0.005172	0.05858	1	1	PTEN
Pubmed	14583365	Effect of apolipoprotein E alleles and angiotensin-converting enzyme insertion/deletion polymorphisms on lipid and lipoprotein markers in middle-aged men and in patients with stable angina pectoris or healed myocardial infarction.	Pubmed	0.002279	1	0.005172	0.05858	1	1	APOE
Pubmed	23117110	Duodenal carcinoma in a 37-year-old man with Cowden/Bannayan syndrome.	Pubmed	0.002279	1	0.005172	0.05858	1	1	PTEN
Pubmed	18159991	Correlation between APOE -491AA promoter in epsilon4 carriers and clinical deterioration in early stage of traumatic brain injury.	Pubmed	0.002279	1	0.005172	0.05858	1	1	APOE
Pubmed	11867232	Sequencing of the rat beta-catenin gene (Ctnnb1) and mutational analysis of liver tumors induced by 2-amino-3-methylimidazo[4,5-f]quinoline.	Pubmed	0.002279	1	0.005172	0.05858	1	1	CTNNB1
Pubmed	23888546	Apolipoprotein E gene variants as a risk factor for coronary artery disease in type 2 diabetic Egyptian patients.	Pubmed	0.002279	1	0.005172	0.05858	1	1	APOE
Pubmed	33348854	Association of Vitamin D Metabolism Gene Polymorphisms with Autoimmunity: Evidence in Population Genetic Studies.	Pubmed	0.002279	1	0.005172	0.05858	1	1	VDR
Pubmed	11552708	Vitamin D receptor polymorphisms and risk of colorectal adenomas (United States).	Pubmed	0.002279	1	0.005172	0.05858	1	1	VDR
Pubmed	30968071	Association of Vitamin D Receptor Gene Polymorphisms with Chronic Periodontitis in a Population in Western Romania.	Pubmed	0.002279	1	0.005172	0.05858	1	1	VDR
Pubmed	15004210	Mapping the architecture of the ATP-binding site of the KATP channel subunit Kir6.2.	Pubmed	0.002279	1	0.005172	0.05858	1	1	KCNJ11
Pubmed	32012940	Maternal Overweight Downregulates MME (Neprilysin) in Feto-Placental Endothelial Cells and in Cord Blood.	Pubmed	0.002279	1	0.005172	0.05858	1	1	MME
Pubmed	24698766	Altered neurotransmission in the lateral amygdala in aged human apoE4 targeted replacement mice.	Pubmed	0.002279	1	0.005172	0.05858	1	1	APOE
Pubmed	33143703	Considering the APOE locus in Alzheimer's disease polygenic scores in the Health and Retirement Study: a longitudinal panel study.	Pubmed	0.002279	1	0.005172	0.05858	1	1	APOE
Pubmed	31257659	CDKN1B Val 109 Gly variant is not related to risk of prostate cancer.	Pubmed	0.002279	1	0.005172	0.05858	1	1	CDKN1B
Pubmed	14617263	Influence of oxygen administration on pulmonary haemodynamics and tissue oxygenation during exercise in COPD patients with different ACE genotypes.	Pubmed	0.002279	1	0.005172	0.05858	1	1	ACE
Pubmed	8675666	Gene targeting in mice reveals a requirement for angiotensin in the development and maintenance of kidney morphology and growth factor regulation.	Pubmed	0.002279	1	0.005172	0.05858	1	1	AGT
Pubmed	15930170	The E23K variant in the Kir6.2 subunit of the ATP-sensitive K+ channel does not augment impaired glucose tolerance in Caribbean subjects with a family history of type 2 diabetes.	Pubmed	0.002279	1	0.005172	0.05858	1	1	KCNJ11
Pubmed	17567623	Apolipoprotein E polymorphisms influence effect of pravastatin on survival after myocardial infarction in a Mediterranean population: the GISSI-Prevenzione study.	Pubmed	0.002279	1	0.005172	0.05858	1	1	APOE
Pubmed	19687360	Platelet dense-granule secretion plays a critical role in thrombosis and subsequent vascular remodeling in atherosclerotic mice.	Pubmed	0.002279	1	0.005172	0.05858	1	1	APOE
Pubmed	23129115	Suppression of PTEN transcription by UVA.	Pubmed	0.002279	1	0.005172	0.05858	1	1	PTEN
Pubmed	15209376	Human cancer, PTEN and the PI-3 kinase pathway.	Pubmed	0.002279	1	0.005172	0.05858	1	1	PTEN
Pubmed	26800850	Prediction of functionally significant single nucleotide polymorphisms in PTEN tumor suppressor gene: An in silico approach.	Pubmed	0.002279	1	0.005172	0.05858	1	1	PTEN
Pubmed	36208256	[Expression of Wilms' Tumor 1 Gene in Bone Marrow of Patients with Myelodysplastic Syndrome and Its Clinical Significance].	Pubmed	0.002279	1	0.005172	0.05858	1	1	WT1
Pubmed	15942165	Distribution of apolipoprotein E alleles in a Scottish healthy newborn population.	Pubmed	0.002279	1	0.005172	0.05858	1	1	APOE
Pubmed	19129734	Varespladib (A-002), a secretory phospholipase A2 inhibitor, reduces atherosclerosis and aneurysm formation in ApoE-/- mice.	Pubmed	0.002279	1	0.005172	0.05858	1	1	APOE
Pubmed	26440392	Prevalence of angiotensin converting enzyme (ACE) gene insertion/deletion polymorphism in South Indian population with hypertension and chronic kidney disease.	Pubmed	0.002279	1	0.005172	0.05858	1	1	ACE
Pubmed	22300961	The vitamin D receptor gene bAt (CCA) haplotype impairs the response to pegylated-interferon/ribavirin-based therapy in chronic hepatitis C patients.	Pubmed	0.002279	1	0.005172	0.05858	1	1	VDR
Pubmed	9070272	Vitamin D receptor alleles b, a, and T: risk factors for sporadic primary hyperparathyroidism (HPT) but not HPT of uremia or MEN 1.	Pubmed	0.002279	1	0.005172	0.05858	1	1	VDR
Pubmed	15557508	Impact of APOE in mild cognitive impairment.	Pubmed	0.002279	1	0.005172	0.05858	1	1	APOE
Pubmed	21822615	Phenotype of single hepatocytes expressing an activated version of ?-catenin in liver of transgenic mice.	Pubmed	0.002279	1	0.005172	0.05858	1	1	CTNNB1
Pubmed	26006791	Glucose Dysregulation Interacts With APOE-?4 to Potentiate Temporoparietal Cortical Thinning.	Pubmed	0.002279	1	0.005172	0.05858	1	1	APOE
Pubmed	25801859	Association between Angiotensin-converting enzyme insertion/deletion polymorphisms and frailty among chinese older people.	Pubmed	0.002279	1	0.005172	0.05858	1	1	ACE
Pubmed	24004025	PTEN deletions are related to disease progression and unfavourable prognosis in early bladder cancer.	Pubmed	0.002279	1	0.005172	0.05858	1	1	PTEN
Pubmed	15114529	Insulin receptor splicing alteration in myotonic dystrophy type 2.	Pubmed	0.002279	1	0.005172	0.05858	1	1	INSR
Pubmed	36573773	Apolipoprotein E (APOE) Genotypes in the Israeli population.	Pubmed	0.002279	1	0.005172	0.05858	1	1	APOE
Pubmed	23587545	Associations between the insertion/deletion polymorphism of the angiotensin-converting enzyme and susceptibility to aortic aneurysms: A meta-analysis.	Pubmed	0.002279	1	0.005172	0.05858	1	1	ACE
Pubmed	11118932	Effects of the ApoE polymorphism on plasma lipoproteins in Mexican Americans.	Pubmed	0.002279	1	0.005172	0.05858	1	1	APOE
Pubmed	26800876	Hepatocyte Nuclear Factor 1A Is a Cell-Intrinsic Transcription Factor Required for B Cell Differentiation and Development in Mice.	Pubmed	0.002279	1	0.005172	0.05858	1	1	HNF1A
Pubmed	12756972	Abnormalities of the cadherin-catenin complex in chemically-induced colo-rectal carcinogenesis.	Pubmed	0.002279	1	0.005172	0.05858	1	1	CTNNB1
Pubmed	15079800	[The relationship between angiotensin-converting enzyme gene polymorphism and heart rate variability in cerebral stroke].	Pubmed	0.002279	1	0.005172	0.05858	1	1	ACE
Pubmed	22902055	New insights into PTEN regulation mechanisms and its potential function in targeted therapies.	Pubmed	0.002279	1	0.005172	0.05858	1	1	PTEN
Pubmed	25015264	Expression pattern of hTERT telomerase subunit gene in different stages of chronic myeloid leukemia.	Pubmed	0.002279	1	0.005172	0.05858	1	1	TERT
Pubmed	17920817	Assessment of insertion/deletion polymorphism of the angiotensin converting enzyme gene in psoriasis.	Pubmed	0.002279	1	0.005172	0.05858	1	1	ACE
Pubmed	33914771	Clinicopathological features of 70 desmoid-type fibromatoses confirmed by ?-catenin immunohistochemical staining and CTNNB1 mutation analysis.	Pubmed	0.002279	1	0.005172	0.05858	1	1	CTNNB1
Pubmed	25015258	Association of ACE gene I/D polymorphism and ACE levels with hemorrhagic stroke: comparison with ischemic stroke.	Pubmed	0.002279	1	0.005172	0.05858	1	1	ACE
Pubmed	15079806	[Analysis on association between the polymorphisms in apolipoprotein E, interleukin-1 alpha genes and Alzheimer's disease in Chengdu area].	Pubmed	0.002279	1	0.005172	0.05858	1	1	APOE
Pubmed	23071294	ApoE derived from adipose tissue does not suppress atherosclerosis or correct hyperlipidemia in apoE knockout mice.	Pubmed	0.002279	1	0.005172	0.05858	1	1	APOE
Pubmed	12107813	Apolipoprotein E gene in frontotemporal dementia: an association study and meta-analysis.	Pubmed	0.002279	1	0.005172	0.05858	1	1	APOE
Pubmed	12717384	The normal liver harbors the vitamin D nuclear receptor in nonparenchymal and biliary epithelial cells.	Pubmed	0.002279	1	0.005172	0.05858	1	1	VDR
Pubmed	15761018	Functional analysis of leukemia-associated PTPN11 mutations in primary hematopoietic cells.	Pubmed	0.002279	1	0.005172	0.05858	1	1	PTPN11
Pubmed	22419820	Identification of a novel ADAMTS9/GON-1 function for protein transport from the ER to the Golgi.	Pubmed	0.002279	1	0.005172	0.05858	1	1	ADAMTS9
Pubmed	20088621	Effects of donepezil, galantamine and rivastigmine in 938 Italian patients with Alzheimer's disease: a prospective, observational study.	Pubmed	0.002279	1	0.005172	0.05858	1	1	APOE
Pubmed	18159945	Shp2 knockdown and Noonan/LEOPARD mutant Shp2-induced gastrulation defects.	Pubmed	0.002279	1	0.005172	0.05858	1	1	PTPN11
Pubmed	26800892	Apolipoprotein E gene polymorphism and risk of type 2 diabetes and cardiovascular disease.	Pubmed	0.002279	1	0.005172	0.05858	1	1	APOE
Pubmed	19093261	MG-132 inhibits telomerase activity, induces apoptosis and G(1) arrest associated with upregulated p27kip1 expression and downregulated survivin expression in gastric carcinoma cells.	Pubmed	0.002279	1	0.005172	0.05858	1	1	CDKN1B
Pubmed	15919748	Multiple signaling defects in the absence of RIP140 impair both cumulus expansion and follicle rupture.	Pubmed	0.002279	1	0.005172	0.05858	1	1	NRIP1
Pubmed	11432839	Human telomerase contains two cooperating telomerase RNA molecules.	Pubmed	0.002279	1	0.005172	0.05858	1	1	TERT
Pubmed	11285119	Alternatively activated macrophages differentially express fibronectin and its splice variants and the extracellular matrix protein betaIG-H3.	Pubmed	0.002279	1	0.005172	0.05858	1	1	FN1
Pubmed	20880211	The I/D polymorphism of angiotensin-converting enzyme gene and asthma risk: a meta-analysis.	Pubmed	0.002279	1	0.005172	0.05858	1	1	ACE
Pubmed	28061456	Vitamin D receptor polymorphisms or serum levels as key drivers of breast cancer development? The question of the vitamin D pathway.	Pubmed	0.002279	1	0.005172	0.05858	1	1	VDR
Pubmed	20064660	Plasma Kallikrein and Angiotensin I-converting enzyme N- and C-terminal domain activities are modulated by the insertion/deletion polymorphism.	Pubmed	0.002279	1	0.005172	0.05858	1	1	ACE
Pubmed	19470200	Apolipoprotein epsilon4 status is associated with behavioral symptoms in nursing home residents with dementia.	Pubmed	0.002279	1	0.005172	0.05858	1	1	APOE
Pubmed	11018078	Dominantly inherited hyperinsulinism caused by a mutation in the sulfonylurea receptor type 1.	Pubmed	0.002279	1	0.005172	0.05858	1	1	ABCC8
Pubmed	15919739	The telomerase activity of adult mouse testis resides in the spermatogonial alpha6-integrin-positive side population enriched in germinal stem cells.	Pubmed	0.002279	1	0.005172	0.05858	1	1	TERT
Pubmed	34937768	Impaired social cognition and fine dexterity in patients with Cowden syndrome associated with germline	Pubmed	0.002279	1	0.005172	0.05858	1	1	PTEN
Pubmed	12754344	Association of neprilysin polymorphism with cerebral amyloid angiopathy.	Pubmed	0.002279	1	0.005172	0.05858	1	1	MME
Pubmed	15809369	Activation of the unfolded protein response occurs at all stages of atherosclerotic lesion development in apolipoprotein E-deficient mice.	Pubmed	0.002279	1	0.005172	0.05858	1	1	APOE
Pubmed	32474936	Transcriptional activity of vitamin D receptor in human periodontal ligament cells is diminished under inflammatory conditions.	Pubmed	0.002279	1	0.005172	0.05858	1	1	VDR
Pubmed	24564502	Identification of fibrillin 1 gene mutations in patients with bicuspid aortic valve (BAV) without Marfan syndrome.	Pubmed	0.002279	1	0.005172	0.05858	1	1	FBN1
Pubmed	19205749	Membranoproliferative glomerulonephritis associated with a mutation in Wilms' tumour suppressor gene 1.	Pubmed	0.002279	1	0.005172	0.05858	1	1	WT1
Pubmed	16208534	ACE gene insertion/deletion polymorphism in childhood idiopathic nephrotic syndrome.	Pubmed	0.002279	1	0.005172	0.05858	1	1	ACE
Pubmed	35248691	High-fat diet induced alterations in plasma membrane cholesterol content impairs insulin receptor binding and signalling in mouse liver but is ameliorated by atorvastatin.	Pubmed	0.002279	1	0.005172	0.05858	1	1	INSR
Pubmed	25003235	PTEN mutations and activation of the PI3K/Akt/mTOR signaling pathway in papillary tumors of the pineal region.	Pubmed	0.002279	1	0.005172	0.05858	1	1	PTEN
Pubmed	11990733	Endurance enhancement related to the human angiotensin I-converting enzyme I-D polymorphism is not due to differences in the cardiorespiratory response to training.	Pubmed	0.002279	1	0.005172	0.05858	1	1	ACE
Pubmed	21521850	Association of CTNNB1 (beta-catenin) alterations, body mass index, and physical activity with survival in patients with colorectal cancer.	Pubmed	0.002279	1	0.005172	0.05858	1	1	CTNNB1
Pubmed	22552444	PAX2 is an antiapoptotic molecule with deregulated expression in medulloblastoma.	Pubmed	0.002279	1	0.005172	0.05858	1	1	PAX2
Pubmed	16424003	PTEN autoregulates its expression by stabilization of p53 in a phosphatase-independent manner.	Pubmed	0.002279	1	0.005172	0.05858	1	1	PTEN
Pubmed	21871642	Association of vitamin D receptor gene polymorphisms with insulin resistance and response to vitamin D.	Pubmed	0.002279	1	0.005172	0.05858	1	1	VDR
Pubmed	11432860	Arg(1098) is critical for the chloride dependence of human angiotensin I-converting enzyme C-domain catalytic activity.	Pubmed	0.002279	1	0.005172	0.05858	1	1	ACE
Pubmed	19266700	Apolipoprotein E e4 allele is associated with more rapid motor decline in older persons.	Pubmed	0.002279	1	0.005172	0.05858	1	1	APOE
Pubmed	19435893	Loss of Phosphatase and Tensin homologue deleted on chromosome 10 engages ErbB3 and insulin-like growth factor-I receptor signaling to promote antiestrogen resistance in breast cancer.	Pubmed	0.002279	1	0.005172	0.05858	1	1	PTEN
Pubmed	31243071	and cortical superficial siderosis in CAA: Meta-analysis and potential mechanisms.	Pubmed	0.002279	1	0.005172	0.05858	1	1	APOE
Pubmed	29194042	A case of Riley Ruvalcaba syndrome with a novel PTEN mutation accompanied by diffuse testicular microlithiasis and precocious puberty.	Pubmed	0.002279	1	0.005172	0.05858	1	1	PTEN
Pubmed	29928904	Focus on increased serum angiotensin-converting enzyme level: From granulomatous diseases to genetic mutations.	Pubmed	0.002279	1	0.005172	0.05858	1	1	ACE
Pubmed	23301872	Enhanced osteoblastogenesis of adipose-derived stem cells on spermine delivery via ?-catenin activation.	Pubmed	0.002279	1	0.005172	0.05858	1	1	CTNNB1
Pubmed	17541051	Correlations between apolipoprotein E epsilon4 gene dose and whole brain atrophy rates.	Pubmed	0.002279	1	0.005172	0.05858	1	1	APOE
Pubmed	15690106	Genetic heterogeneity in LEOPARD syndrome: two families with no mutations in PTPN11.	Pubmed	0.002279	1	0.005172	0.05858	1	1	PTPN11
Pubmed	34445431	Insulin Receptor Isoforms Differently Regulate Cell Proliferation and Apoptosis in the Ligand-Occupied and Unoccupied State.	Pubmed	0.002279	1	0.005172	0.05858	1	1	INSR
Pubmed	12453420	Diabetes mutations delineate an atypical POU domain in HNF-1alpha.	Pubmed	0.002279	1	0.005172	0.05858	1	1	HNF1A
Pubmed	15450674	Effects of high cholesterol diet on gliosis in apolipoprotein E knockout mice. Implications for Alzheimer's disease and stroke.	Pubmed	0.002279	1	0.005172	0.05858	1	1	APOE
Pubmed	21521871	Dedifferentiation of immortalized human podocytes in response to transforming growth factor-?: a model for diabetic podocytopathy.	Pubmed	0.002279	1	0.005172	0.05858	1	1	APOE
Pubmed	15077203	Polymorphisms in the low-density lipoprotein receptor-related protein 5 (LRP5) gene are associated with variation in vertebral bone mass, vertebral bone size, and stature in whites.	Pubmed	0.002279	1	0.005172	0.05858	1	1	LRP5
Pubmed	15077204	Natural selection and population history in the human angiotensinogen gene (AGT): 736 complete AGT sequences in chromosomes from around the world.	Pubmed	0.002279	1	0.005172	0.05858	1	1	AGT
Pubmed	33625865	Fibronectin fibril alignment is established upon initiation of extracellular matrix assembly.	Pubmed	0.002279	1	0.005172	0.05858	1	1	FN1
Pubmed	21557822	Recombinant WNTs differentially activate ?-catenin-dependent and -independent signalling in mouse microglia-like cells.	Pubmed	0.002279	1	0.005172	0.05858	1	1	CTNNB1
Pubmed	30958695	genotype influences the gut microbiome structure and function in humans and mice: relevance for Alzheimer's disease pathophysiology.	Pubmed	0.002279	1	0.005172	0.05858	1	1	APOE
Pubmed	19795209	Vitamin D receptor gene ApaI polymorphism is associated with susceptibility to colorectal cancer.	Pubmed	0.002279	1	0.005172	0.05858	1	1	VDR
Pubmed	19460843	Serine proteases decrease intestinal epithelial ion permeability by activation of protein kinase Czeta.	Pubmed	0.002279	1	0.005172	0.05858	1	1	PRKCZ
Pubmed	27872149	Endogenous Telomerase Reverse Transcriptase N-Terminal Tagging Affects Human Telomerase Function at Telomeres In Vivo.	Pubmed	0.002279	1	0.005172	0.05858	1	1	TERT
Pubmed	19217759	Accelerated hippocampal atrophy rates in stable and progressive amnestic mild cognitive impairment.	Pubmed	0.002279	1	0.005172	0.05858	1	1	APOE
Pubmed	20338079	Memory in individuals with mild cognitive impairment in relation to APOE and CSF Abeta42.	Pubmed	0.002279	1	0.005172	0.05858	1	1	APOE
Pubmed	9212063	Structural organization of the human vitamin D receptor chromosomal gene and its promoter.	Pubmed	0.002279	1	0.005172	0.05858	1	1	VDR
Pubmed	12154394	Greater trunk muscle torque reduces postmenopausal bone loss at the spine independently of age, body size, and vitamin D receptor genotype in Japanese women.	Pubmed	0.002279	1	0.005172	0.05858	1	1	VDR
Pubmed	22348880	Correlations between FDG PET glucose uptake-MRI gray matter volume scores and apolipoprotein E ?4 gene dose in cognitively normal adults: a cross-validation study using voxel-based multi-modal partial least squares.	Pubmed	0.002279	1	0.005172	0.05858	1	1	APOE
Pubmed	10913178	A U-rich element in the 5' untranslated region is necessary for the translation of p27 mRNA.	Pubmed	0.002279	1	0.005172	0.05858	1	1	CDKN1B
Pubmed	14697997	Effect of sirolimus on the cholesterol content of aortic arch in ApoE knockout mice.	Pubmed	0.002279	1	0.005172	0.05858	1	1	APOE
Pubmed	9153279	The critical role of tissue angiotensin-converting enzyme as revealed by gene targeting in mice.	Pubmed	0.002279	1	0.005172	0.05858	1	1	ACE
Pubmed	32932803	Different TERT Expression between Colorectal Adenoma and Serrated Polyp.	Pubmed	0.002279	1	0.005172	0.05858	1	1	TERT
Pubmed	23960186	?-Catenin mutation status and outcomes in sporadic desmoid tumors.	Pubmed	0.002279	1	0.005172	0.05858	1	1	CTNNB1
Pubmed	20625167	Serial MRI and CSF biomarkers in normal aging, MCI, and AD.	Pubmed	0.002279	1	0.005172	0.05858	1	1	APOE
Pubmed	18049432	Association of angiotensin-converting enzyme/DD genotype with sarcoidosis susceptibility in Slovenian patients.	Pubmed	0.002279	1	0.005172	0.05858	1	1	ACE
Pubmed	27571306	Modulation of autoimmune arthritis severity in mice by apolipoprotein E (ApoE) and cholesterol.	Pubmed	0.002279	1	0.005172	0.05858	1	1	APOE
Pubmed	22348891	Abnormal default-mode network in angiotensin converting enzyme D allele carriers with remitted geriatric depression.	Pubmed	0.002279	1	0.005172	0.05858	1	1	ACE
Pubmed	12512226	[Prevalence of dementia in the City of Zurich].	Pubmed	0.002279	1	0.005172	0.05858	1	1	APOE
Pubmed	20637153	[Correlation between vitamin D receptor genetic polymorphism and 25-hydroxyvitamin D3 in vitamin D deficiency rickets].	Pubmed	0.002279	1	0.005172	0.05858	1	1	VDR
Pubmed	25752454	mTOR inhibition suppresses established epilepsy in a mouse model of cortical dysplasia.	Pubmed	0.002279	1	0.005172	0.05858	1	1	PTEN
Pubmed	16223943	Hepatocyte nuclear factor-1alpha is required for expression but dispensable for histone acetylation of the lactase-phlorizin hydrolase gene in vivo.	Pubmed	0.002279	1	0.005172	0.05858	1	1	HNF1A
Pubmed	23815626	Melatonin ameliorates angiotensin II-induced vascular endothelial damage via its antioxidative properties.	Pubmed	0.002279	1	0.005172	0.05858	1	1	AGT
Pubmed	24867955	Insulin receptor activation with transmembrane domain ligands.	Pubmed	0.002279	1	0.005172	0.05858	1	1	INSR
Pubmed	30472114	Responses to executive demand in young adulthood differ by APOE genotype.	Pubmed	0.002279	1	0.005172	0.05858	1	1	APOE
Pubmed	23276559	Vitamin D receptor 1a promotor -1521 G/C and -1012 A/G polymorphisms in polycystic ovary syndrome.	Pubmed	0.002279	1	0.005172	0.05858	1	1	VDR
Pubmed	35588295	Controversial molecular functions of CBS versus non-CBS domain variants of PRKAG2 in arrhythmia and cardiomyopathy: A case report and literature review.	Pubmed	0.002279	1	0.005172	0.05858	1	1	PRKAG2
Pubmed	24444806	Interaction of APOE genotype and testosterone on episodic memory in middle-aged men.	Pubmed	0.002279	1	0.005172	0.05858	1	1	APOE
Pubmed	27280687	RNAi targeting multiple cell adhesion molecules reduces immune cell recruitment and vascular inflammation after myocardial infarction.	Pubmed	0.002279	1	0.005172	0.05858	1	1	APOE
Pubmed	28457029	Role of ACE and IL-1? Gene Polymorphisms in Erythropoeitin Hyporesponsive Patients with Chronic Kidney Disease with Anemia.	Pubmed	0.002279	1	0.005172	0.05858	1	1	ACE
Pubmed	18025464	Increased ATPase activity produced by mutations at arginine-1380 in nucleotide-binding domain 2 of ABCC8 causes neonatal diabetes.	Pubmed	0.002279	1	0.005172	0.05858	1	1	ABCC8
Pubmed	15163633	Six5 is required for spermatogenic cell survival and spermiogenesis.	Pubmed	0.002279	1	0.005172	0.05858	1	1	SIX5
Pubmed	17966072	Effects of acute exposure to aluminum on cognition in humans.	Pubmed	0.002279	1	0.005172	0.05858	1	1	APOE
Pubmed	14695324	Chronic exposure to the carcinogenic compound benzo[a]pyrene induces larger and phenotypically different atherosclerotic plaques in ApoE-knockout mice.	Pubmed	0.002279	1	0.005172	0.05858	1	1	APOE
Pubmed	18410395	Vitamin D receptor polymorphism (-1056 Taq-I) interacts with smoking for the presence and progression of periodontitis.	Pubmed	0.002279	1	0.005172	0.05858	1	1	VDR
Pubmed	11574101	Association of APOE epsilon4 allele with survival in amyotrophic lateral sclerosis.	Pubmed	0.002279	1	0.005172	0.05858	1	1	APOE
Pubmed	28734203	Exenatide mitigated diet-induced vascular aging and atherosclerotic plaque growth in ApoE-deficient mice under chronic stress.	Pubmed	0.002279	1	0.005172	0.05858	1	1	APOE
Pubmed	17205958	ACE gene I/D polymorphism and the presence of renal failure or hypertension in autosomal dominant polycystic kidney disease (ADPKD).	Pubmed	0.002279	1	0.005172	0.05858	1	1	ACE
Pubmed	21545903	Immunophenotyping of thyroid tumors identifies molecular markers altered during transformation of differentiated into anaplastic carcinoma.	Pubmed	0.002279	1	0.005172	0.05858	1	1	CTNNB1
Pubmed	30486759	VDR gene FokI polymorphism as a poor prognostic factor for papillary thyroid cancer.	Pubmed	0.002279	1	0.005172	0.05858	1	1	VDR
Pubmed	19171881	Clinical relevance of Wilms tumor 1 gene mutations in childhood acute myeloid leukemia.	Pubmed	0.002279	1	0.005172	0.05858	1	1	WT1
Pubmed	15785096	Distribution of apolipoprotein E alleles in the Omani population.	Pubmed	0.002279	1	0.005172	0.05858	1	1	APOE
Pubmed	22214784	Angiotensin-converting enzyme and progression of white matter lesions and brain atrophy--the SMART-MR study.	Pubmed	0.002279	1	0.005172	0.05858	1	1	ACE
Pubmed	18216149	Activation of a local renin angiotensin system in podocytes by glucose.	Pubmed	0.002279	1	0.005172	0.05858	1	1	AGT
Pubmed	12717436	Somatic mutations in PTPN11 in juvenile myelomonocytic leukemia, myelodysplastic syndromes and acute myeloid leukemia.	Pubmed	0.002279	1	0.005172	0.05858	1	1	PTPN11
Pubmed	8048167	Raf meets Ras: completing the framework of a signal transduction pathway.	Pubmed	0.002279	1	0.005172	0.05858	1	1	RAF1
Pubmed	18578648	Angiotensin-converting enzyme genotype and arterial oxygen saturation at high altitude in Peruvian Quechua.	Pubmed	0.002279	1	0.005172	0.05858	1	1	ACE
Pubmed	11747437	Cleavage of disulfide-bridged stalk domains during shedding of angiotensin-converting enzyme occurs at multiple juxtamembrane sites.	Pubmed	0.002279	1	0.005172	0.05858	1	1	ACE
Pubmed	19058936	A polymorphism of apolipoprotein E (APOE) gene is associated with age at natural menopause in Caucasian females.	Pubmed	0.002279	1	0.005172	0.05858	1	1	APOE
Pubmed	24880936	Apolipoprotein E gene E2/E2 genotype is a genetic risk factor for vertebral fractures in humans: a large-scale study.	Pubmed	0.002279	1	0.005172	0.05858	1	1	APOE
Pubmed	21883781	Angiotensin-converting enzyme gene insertion/deletion polymorphism and essential hypertension in the Chinese population: a meta-analysis including 21,058 participants.	Pubmed	0.002279	1	0.005172	0.05858	1	1	ACE
Pubmed	22674971	An insertion/deletion ACE polymorphism and kidney size in Polish full-term newborns.	Pubmed	0.002279	1	0.005172	0.05858	1	1	ACE
Pubmed	32024798	APOE4 exacerbates ?-synuclein pathology and related toxicity independent of amyloid.	Pubmed	0.002279	1	0.005172	0.05858	1	1	APOE
Pubmed	32024799	genotype regulates pathology and disease progression in synucleinopathy.	Pubmed	0.002279	1	0.005172	0.05858	1	1	APOE
Pubmed	8230088	Role of angiotensin in the extravascular system.	Pubmed	0.002279	1	0.005172	0.05858	1	1	AGT
Pubmed	21496417	Changes in plasma angiotensin II and circadian rhythm of blood pressure in hypertensive patients with sleep apnea syndrome before and after treatment.	Pubmed	0.002279	1	0.005172	0.05858	1	1	AGT
Pubmed	26342086	Differential deposition of fibronectin by asthmatic bronchial epithelial cells.	Pubmed	0.002279	1	0.005172	0.05858	1	1	FN1
Pubmed	15381816	Large-scale candidate gene study of leprosy susceptibility in the Karonga district of northern Malawi.	Pubmed	0.002279	1	0.005172	0.05858	1	1	VDR
Pubmed	23494738	Disruption of Wnt/?-catenin signaling in odontoblasts and cementoblasts arrests tooth root development in postnatal mouse teeth.	Pubmed	0.002279	1	0.005172	0.05858	1	1	CTNNB1
Pubmed	30278216	Ligand chirality can affect histidine protonation of vitamin-D receptor: ab initio molecular orbital calculations in water.	Pubmed	0.002279	1	0.005172	0.05858	1	1	VDR
Pubmed	20302026	Clinical importance of vitamin D receptor gene polymorphism in invasive ductal carcinoma.	Pubmed	0.002279	1	0.005172	0.05858	1	1	VDR
Pubmed	27490967	Structural Models for the Design of PKMzeta Inhibitors with Neurobiological Indications.	Pubmed	0.002279	1	0.005172	0.05858	1	1	PRKCZ
Pubmed	26883337	Occurrence of fibronectin-fibrin complexes in plasma of patients with multimorbidity due to the inflamm-aging phenomenon.	Pubmed	0.002279	1	0.005172	0.05858	1	1	FN1
Pubmed	3771793	Familial apolipoprotein E deficiency.	Pubmed	0.002279	1	0.005172	0.05858	1	1	APOE
Pubmed	24782577	Apolipoprotein E gene polymorphism and serum lipid profile in Saudi patients with psoriasis.	Pubmed	0.002279	1	0.005172	0.05858	1	1	APOE
Pubmed	11395506	Role of the CDC25 homology domain of phospholipase Cepsilon in amplification of Rap1-dependent signaling.	Pubmed	0.002279	1	0.005172	0.05858	1	1	PLCE1
Pubmed	34085951	CEP164 is essential for efferent duct multiciliogenesis and male fertility.	Pubmed	0.002279	1	0.005172	0.05858	1	1	CEP164
Pubmed	28712822	Association study of HNF1A polymorphisms with metabolic syndrome in the Moroccan population.	Pubmed	0.002279	1	0.005172	0.05858	1	1	HNF1A
Pubmed	8242067	Substitution of Leu for Pro-193 in the insulin receptor in a patient with a genetic form of severe insulin resistance.	Pubmed	0.002279	1	0.005172	0.05858	1	1	INSR
Pubmed	25524776	Angiotensin II mobilizes spleen monocytes to promote the development of abdominal aortic aneurysm in Apoe-/- mice.	Pubmed	0.002279	1	0.005172	0.05858	1	1	APOE
Pubmed	17978097	Cholecystokinin activates pancreatic calcineurin-NFAT signaling in vitro and in vivo.	Pubmed	0.002279	1	0.005172	0.05858	1	1	PPP3CA
Pubmed	16473016	Selective effects of the APOE epsilon4 allele on presynaptic cholinergic markers in the neocortex of Alzheimer's disease.	Pubmed	0.002279	1	0.005172	0.05858	1	1	APOE
Pubmed	30278244	Postnatal exposure to chlorpyrifos produces long-term effects on spatial memory and the cholinergic system in mice in a sex- and APOE genotype-dependent manner.	Pubmed	0.002279	1	0.005172	0.05858	1	1	APOE
Pubmed	34242895	Apolipoprotein E4, amyloid, and cognition in Alzheimer's and Lewy body disease.	Pubmed	0.002279	1	0.005172	0.05858	1	1	APOE
Pubmed	16424058	Expression of a fibroblast growth factor-binding protein during the development of adenocarcinoma of the pancreas and colon.	Pubmed	0.002279	1	0.005172	0.05858	1	1	FGFR1
Pubmed	24818992	Short term feeding of a high fat diet exerts an additive effect on hepatocellular damage and steatosis in liver-specific PTEN knockout mice.	Pubmed	0.002279	1	0.005172	0.05858	1	1	PTEN
Pubmed	33650665	Identification of a PLCE1?regulated competing endogenous RNA regulatory network for esophageal squamous cell carcinoma.	Pubmed	0.002279	1	0.005172	0.05858	1	1	PLCE1
Pubmed	22383234	White matter alterations in cognitively normal apoE ?2 carriers: insight into Alzheimer resistance?	Pubmed	0.002279	1	0.005172	0.05858	1	1	APOE
Pubmed	12203792	Silencing of the PTEN tumor-suppressor gene in anaplastic thyroid cancer.	Pubmed	0.002279	1	0.005172	0.05858	1	1	PTEN
Pubmed	26883360	Mutation of cancer driver MLL2 results in transcription stress and genome instability.	Pubmed	0.002279	1	0.005172	0.05858	1	1	KMT2D
Pubmed	19152193	Does CD10 immunoexpression have a diagnostic utility in the differential diagnosis of renal oncocytomas and eosinophilic variants of chromophobe renal cell carcinomas?	Pubmed	0.002279	1	0.005172	0.05858	1	1	MME
Pubmed	21689432	Association between novel PLCE1 variants identified in published esophageal cancer genome-wide association studies and risk of squamous cell carcinoma of the head and neck.	Pubmed	0.002279	1	0.005172	0.05858	1	1	PLCE1
Pubmed	28881594	The miR-106a~363(Xpcl1) miRNA cluster induces murine T cell lymphoma despite transcriptional activation of the p27(Kip1) cell cycle inhibitor.	Pubmed	0.002279	1	0.005172	0.05858	1	1	CDKN1B
Pubmed	24831963	A novel PI3K inhibitor displays potent preclinical activity against an androgen-independent and PTEN-deficient prostate cancer model established from the cell line PC3.	Pubmed	0.002279	1	0.005172	0.05858	1	1	PTEN
Pubmed	18025408	Effective treatment with oral sulfonylureas in patients with diabetes due to sulfonylurea receptor 1 (SUR1) mutations.	Pubmed	0.002279	1	0.005172	0.05858	1	1	ABCC8
Pubmed	17956661	[Expression of beta-Catenin in Leukemic Cell Lines].	Pubmed	0.002279	1	0.005172	0.05858	1	1	CTNNB1
Pubmed	18280754	Cholesterol-related genetic risk scores are associated with hypometabolism in Alzheimer's-affected brain regions.	Pubmed	0.002279	1	0.005172	0.05858	1	1	APOE
Pubmed	17956658	Investigation of the MYH11 gene in sporadic patients with an isolated persistently patent arterial duct.	Pubmed	0.002279	1	0.005172	0.05858	1	1	MYH11
Pubmed	36152913	Decreased outflow facility and Schlemm's canal defects in a mouse model of glaucoma.	Pubmed	0.002279	1	0.005172	0.05858	1	1	FN1
Pubmed	36766752	Opposing Effects of ApoE2 and ApoE4 on Glycolytic Metabolism in Neuronal Aging Supports a Warburg Neuroprotective Cascade against Alzheimer's Disease.	Pubmed	0.002279	1	0.005172	0.05858	1	1	APOE
Pubmed	23398920	Sex-dependent association between angiotensin-converting enzyme insertion/deletion polymorphism and obesity in relation to sodium intake in children.	Pubmed	0.002279	1	0.005172	0.05858	1	1	ACE
Pubmed	29880489	Systemic Upregulation of IL-10 (Interleukin-10) Using a Nonimmunogenic Vector Reduces Growth and Rate of Dissecting Abdominal Aortic Aneurysm.	Pubmed	0.002279	1	0.005172	0.05858	1	1	APOE
Pubmed	18757421	Chemoprevention and treatment of experimental Cowden's disease by mTOR inhibition with rapamycin.	Pubmed	0.002279	1	0.005172	0.05858	1	1	PTEN
Pubmed	17276019	Structure-based mutation analysis shows the importance of LRP5 beta-propeller 1 in modulating Dkk1-mediated inhibition of Wnt signaling.	Pubmed	0.002279	1	0.005172	0.05858	1	1	LRP5
Pubmed	15569357	Mitochondrial hTERT exacerbates free-radical-mediated mtDNA damage.	Pubmed	0.002279	1	0.005172	0.05858	1	1	TERT
Pubmed	33299522	Posttranslational Modification Defects in Fibroblast Growth Factor Receptor 1 as a Reason for Normosmic Isolated Hypogonadotropic Hypogonadism.	Pubmed	0.002279	1	0.005172	0.05858	1	1	FGFR1
Pubmed	23766237	Highly prevalent TERT promoter mutations in aggressive thyroid cancers.	Pubmed	0.002279	1	0.005172	0.05858	1	1	TERT
Pubmed	25620733	CACNA1D de novo mutations in autism spectrum disorders activate Cav1.3 L-type calcium channels.	Pubmed	0.002279	1	0.005172	0.05858	1	1	CACNA1D
Pubmed	17010153	Association of the glutamate receptor subunit gene GRIN2B with attention-deficit/hyperactivity disorder.	Pubmed	0.002279	1	0.005172	0.05858	1	1	GRIN2B
Pubmed	23695273	Biochemical screening and PTEN mutation analysis in individuals with autism spectrum disorders and macrocephaly.	Pubmed	0.002279	1	0.005172	0.05858	1	1	PTEN
Pubmed	1846977	Fibroblast growth factor receptors from liver vary in three structural domains.	Pubmed	0.002279	1	0.005172	0.05858	1	1	FGFR1
Pubmed	27477959	Decreased expression of the vitamin D receptor in women with recurrent pregnancy loss.	Pubmed	0.002279	1	0.005172	0.05858	1	1	VDR
Pubmed	30254215	Novel calcineurin A (PPP3CA) variant associated with epilepsy, constitutive enzyme activation and downregulation of protein expression.	Pubmed	0.002279	1	0.005172	0.05858	1	1	PPP3CA
Pubmed	15665311	Apolipoprotein E is required for cell proliferation and survival in ovarian cancer.	Pubmed	0.002279	1	0.005172	0.05858	1	1	APOE
Pubmed	19421411	Apolipoprotein E polymorphisms and primary glaucoma in Saudis.	Pubmed	0.002279	1	0.005172	0.05858	1	1	APOE
Pubmed	26584805	A genome-wide association study of n-3 and n-6 plasma fatty acids in a Singaporean Chinese population.	Pubmed	0.002279	1	0.005172	0.05858	1	1	JMJD1C
Pubmed	26606680	Clinical and Steroidogenic Characteristics of Aldosterone-Producing Adenomas With ATPase or CACNA1D Gene Mutations.	Pubmed	0.002279	1	0.005172	0.05858	1	1	CACNA1D
Pubmed	28893538	Indispensable role of lipoprotein bound-ApoE in adipogenesis and endocytosis induced by postprandial TRL.	Pubmed	0.002279	1	0.005172	0.05858	1	1	APOE
Pubmed	9338588	P1148A in fibrillin-1 is not a mutation leading to Shprintzen-Goldberg syndrome.	Pubmed	0.002279	1	0.005172	0.05858	1	1	FBN1
Pubmed	25123086	Telomerase reverse transcriptase promoter mutation is an early somatic genetic alteration in the transformation of premalignant nodules in hepatocellular carcinoma on cirrhosis.	Pubmed	0.002279	1	0.005172	0.05858	1	1	TERT
Pubmed	15968641	Ceramide regulation of the tumor suppressor phosphatase PTEN in rafts isolated from neurotumor cell lines.	Pubmed	0.002279	1	0.005172	0.05858	1	1	PTEN
Pubmed	27172896	Loss of ARID1A Activates ANXA1, which Serves as a Predictive Biomarker for Trastuzumab Resistance.	Pubmed	0.002279	1	0.005172	0.05858	1	1	ARID1A
Pubmed	9338581	Mutation screening of all 65 exons of the fibrillin-1 gene in 60 patients with Marfan syndrome: report of 12 novel mutations.	Pubmed	0.002279	1	0.005172	0.05858	1	1	FBN1
Pubmed	15065089	Vitamin D receptor gene polymorphisms and prostate cancer risk.	Pubmed	0.002279	1	0.005172	0.05858	1	1	VDR
Pubmed	26295063	Inhibiting macrophage proliferation suppresses atherosclerotic plaque inflammation.	Pubmed	0.002279	1	0.005172	0.05858	1	1	APOE
Pubmed	36367690	Phospholipase C? insufficiency causes ascending aortic aneurysm and dissection.	Pubmed	0.002279	1	0.005172	0.05858	1	1	PLCE1
Pubmed	15077085	Apolipoprotein E epsilon4 allele is associated with left ventricular systolic dysfunction.	Pubmed	0.002279	1	0.005172	0.05858	1	1	APOE
Pubmed	11177205	Gene-nutrient interactions: dietary behaviour associated with high coronary heart disease risk particularly affects serum LDL cholesterol in apolipoprotein E epsilon4-carrying free-living individuals.	Pubmed	0.002279	1	0.005172	0.05858	1	1	APOE
Pubmed	29483128	ApoE facilitates the microglial response to amyloid plaque pathology.	Pubmed	0.002279	1	0.005172	0.05858	1	1	APOE
Pubmed	23612909	Apolipoprotein E levels in the cerebrospinal fluid of north Indian patients with Alzheimer's disease.	Pubmed	0.002279	1	0.005172	0.05858	1	1	APOE
Pubmed	30797287	Association between vitamin D receptor gene polymorphisms and pulmonary tuberculosis in a Mexican population.	Pubmed	0.002279	1	0.005172	0.05858	1	1	VDR
Pubmed	15557391	Low-molecular-weight heparin lowers the recurrence rate of preeclampsia and restores the physiological vascular changes in angiotensin-converting enzyme DD women.	Pubmed	0.002279	1	0.005172	0.05858	1	1	ACE
Pubmed	23671281	Vitamin D receptor inhibits nuclear factor ?B activation by interacting with I?B kinase ? protein.	Pubmed	0.002279	1	0.005172	0.05858	1	1	VDR
Pubmed	10915763	CAG repeat length in RAI1 is associated with age at onset variability in spinocerebellar ataxia type 2 (SCA2).	Pubmed	0.002279	1	0.005172	0.05858	1	1	RAI1
Pubmed	24089139	Knockdown of ?-catenin with dicer-substrate siRNAs reduces liver tumor burden in vivo.	Pubmed	0.002279	1	0.005172	0.05858	1	1	CTNNB1
Pubmed	32579111	Mouse brain transcriptome responses to inhaled nanoparticulate matter differed by sex and	Pubmed	0.002279	1	0.005172	0.05858	1	1	APOE
Pubmed	12071547	A distinctive interaction between memory and chronic daytime somnolence in asymptomatic APOE e4 homozygotes.	Pubmed	0.002279	1	0.005172	0.05858	1	1	APOE
Pubmed	21594883	The role of Pax2 in mouse prostate development.	Pubmed	0.002279	1	0.005172	0.05858	1	1	PAX2
Pubmed	26354077	TERT promoter mutations in thyroid cancer: a report from a Middle Eastern population.	Pubmed	0.002279	1	0.005172	0.05858	1	1	TERT
Pubmed	11309408	Conversion of zonulae occludentes from tight to leaky strand type by introducing claudin-2 into Madin-Darby canine kidney I cells.	Pubmed	0.002279	1	0.005172	0.05858	1	1	APOE
Pubmed	18818877	On the mechanism of inhibition of p27 degradation by 15-deoxy-Delta12,14-prostaglandin J2 in lymphoblasts of Alzheimer's disease patients.	Pubmed	0.002279	1	0.005172	0.05858	1	1	CDKN1B
Pubmed	15956634	Apolipoprotein E and progression of chronic kidney disease.	Pubmed	0.002279	1	0.005172	0.05858	1	1	APOE
Pubmed	19130799	Angiotensin converting enzyme gene polymorphism (insertion/deletion) and hypertension in adult Asian Indians: a population-based study from Calcutta, India.	Pubmed	0.002279	1	0.005172	0.05858	1	1	ACE
Pubmed	12117364	The apolipoprotein E epsilon 4 allele and decline in different cognitive systems during a 6-year period.	Pubmed	0.002279	1	0.005172	0.05858	1	1	APOE
Pubmed	16186500	Involvement of {beta}-catenin and unusual behavior of CBP and p300 in glucocorticosteroid signaling in Schwann cells.	Pubmed	0.002279	1	0.005172	0.05858	1	1	CTNNB1
Pubmed	23840615	Association between an Alzheimer's Disease-Related Index and APOE ?4 Gene Dose.	Pubmed	0.002279	1	0.005172	0.05858	1	1	APOE
Pubmed	12911327	Angiotensinogen gene M235T polymorphism and reduction in wall thickness in response to antihypertensive treatment.	Pubmed	0.002279	1	0.005172	0.05858	1	1	AGT
Pubmed	3166375	Studies on the autophosphorylation of the insulin receptor from human placenta. Analysis of the sites phosphorylated by two-dimensional peptide mapping.	Pubmed	0.002279	1	0.005172	0.05858	1	1	INSR
Pubmed	32000758	Vitamin D receptor genetic polymorphisms are associated with oral lichen planus susceptibility in a Chinese Han population.	Pubmed	0.002279	1	0.005172	0.05858	1	1	VDR
Pubmed	19095952	Valproate attenuates accelerated atherosclerosis in hyperglycemic apoE-deficient mice: evidence in support of a role for endoplasmic reticulum stress and glycogen synthase kinase-3 in lesion development and hepatic steatosis.	Pubmed	0.002279	1	0.005172	0.05858	1	1	APOE
Pubmed	35018490	Frequent FGFR1 hotspot alterations in driver-unknown low-grade glioma and mixed neuronal-glial tumors.	Pubmed	0.002279	1	0.005172	0.05858	1	1	FGFR1
Pubmed	17291601	The pregnancy-induced increase of plasma angiotensin-(1-7) is blunted in gestational diabetes.	Pubmed	0.002279	1	0.005172	0.05858	1	1	AGT
Pubmed	17846284	Quantitative assessment of the effect of angiotensinogen gene polymorphisms on the risk of coronary heart disease.	Pubmed	0.002279	1	0.005172	0.05858	1	1	AGT
Pubmed	20637195	Redox regulation of the tumor suppressor PTEN by glutathione.	Pubmed	0.002279	1	0.005172	0.05858	1	1	PTEN
Pubmed	23470715	Differentiated miRNA expression and validation of signaling pathways in apoE gene knockout mice by cross-verification microarray platform.	Pubmed	0.002279	1	0.005172	0.05858	1	1	APOE
Pubmed	17956689	[Transcriptional activity of WT1 gene promoter and enhancer in diverse cell lines].	Pubmed	0.002279	1	0.005172	0.05858	1	1	WT1
Pubmed	26873967	Cardiac angiotensin-(1-12) expression and systemic hypertension in rats expressing the human angiotensinogen gene.	Pubmed	0.002279	1	0.005172	0.05858	1	1	AGT
Pubmed	19690960	Overexpression of protein phosphatase non-receptor type 11 (PTPN11) in gastric carcinomas.	Pubmed	0.002279	1	0.005172	0.05858	1	1	PTPN11
Pubmed	24769568	Association between vitamin D receptor gene polymorphisms and breast cancer risk: a meta-analysis of 39 studies.	Pubmed	0.002279	1	0.005172	0.05858	1	1	VDR
Pubmed	26415498	Replication study of the vitamin D receptor (VDR) genotype association with skeletal muscle traits and sarcopenia.	Pubmed	0.002279	1	0.005172	0.05858	1	1	VDR
Pubmed	12524280	Molecular basis for Kir6.2 channel inhibition by adenine nucleotides.	Pubmed	0.002279	1	0.005172	0.05858	1	1	KCNJ11
Pubmed	17278624	Polymorphism of the APOE locus in the Azores Islands (Portugal).	Pubmed	0.002279	1	0.005172	0.05858	1	1	APOE
Pubmed	25619771	Apolipoprotein E ?4 modulates functional brain connectome in Alzheimer's disease.	Pubmed	0.002279	1	0.005172	0.05858	1	1	APOE
Pubmed	20231295	Phosphoinositide 3-kinase pathway activation in phosphate and tensin homolog (PTEN)-deficient prostate cancer cells is independent of receptor tyrosine kinases and mediated by the p110beta and p110delta catalytic subunits.	Pubmed	0.002279	1	0.005172	0.05858	1	1	PTEN
Pubmed	17846270	Cognitive domain decline in healthy apolipoprotein E epsilon4 homozygotes before the diagnosis of mild cognitive impairment.	Pubmed	0.002279	1	0.005172	0.05858	1	1	APOE
Pubmed	30738963	Single nucleotide polymorphism in PTEN-Long gene: A risk factor in chronic myeloid leukemia.	Pubmed	0.002279	1	0.005172	0.05858	1	1	PTEN
Pubmed	15702779	[Study of relationship between ApoE epsilon4 allele and hippocampal atrophy in Alzheimer disease].	Pubmed	0.002279	1	0.005172	0.05858	1	1	APOE
Pubmed	30773296	Single-Channel Resolution of the Interaction between C-Terminal Ca	Pubmed	0.002279	1	0.005172	0.05858	1	1	CACNA1D
Pubmed	29412818	Controlled intramolecular antagonism as a regulator of insulin receptor maximal activity.	Pubmed	0.002279	1	0.005172	0.05858	1	1	INSR
Pubmed	759055	Polymorphism of apolipoprotein E. III. Effect of a single polymorphic gene locus on plasma lipid levels in man.	Pubmed	0.002279	1	0.005172	0.05858	1	1	APOE
Pubmed	18708484	Apolipoprotein E-epsilon 4 and recurrent genital herpes in individuals co-infected with herpes simplex virus type 2 and HIV.	Pubmed	0.002279	1	0.005172	0.05858	1	1	APOE
Pubmed	12561220	[Association between apolipoprotein E gene polymorphism and the patients with persistent vegetative state in the Chinese].	Pubmed	0.002279	1	0.005172	0.05858	1	1	APOE
Pubmed	18757404	PTEN acetylation modulates its interaction with PDZ domain.	Pubmed	0.002279	1	0.005172	0.05858	1	1	PTEN
Pubmed	23022271	Cytisine confers neuronal protection against excitotoxic injury by down-regulating GluN2B-containing NMDA receptors.	Pubmed	0.002279	1	0.005172	0.05858	1	1	GRIN2B
Pubmed	32653558	Increased repetitive self-grooming occurs in Pax2 mutant mice generated using CRISPR/Cas9.	Pubmed	0.002279	1	0.005172	0.05858	1	1	PAX2
Pubmed	22405073	Pten positively regulates brown adipose function, energy expenditure, and longevity.	Pubmed	0.002279	1	0.005172	0.05858	1	1	PTEN
Pubmed	19103187	Apolipoprotein E4 allele influences the response of plasma triglyceride levels to tamoxifen in breast cancer patients.	Pubmed	0.002279	1	0.005172	0.05858	1	1	APOE
Pubmed	20686071	Microfibrils and fibrillin-1 induce integrin-mediated signaling, proliferation and migration in human endothelial cells.	Pubmed	0.002279	1	0.005172	0.05858	1	1	FBN1
Pubmed	26861937	Association of ACE gene D polymorphism with left ventricular hypertrophy in patients with diastolic heart failure: a case-control study.	Pubmed	0.002279	1	0.005172	0.05858	1	1	ACE
Pubmed	27228100	ApoE ?4 Is Associated With Cognition, Brain Integrity, and Atrophy in HIV Over Age 60.	Pubmed	0.002279	1	0.005172	0.05858	1	1	APOE
Pubmed	26476487	The relationship of the apolipoprotein E gene polymorphism in Turkish Type 2 Diabetic Patients with and without diabetic foot ulcers.	Pubmed	0.002279	1	0.005172	0.05858	1	1	APOE
Pubmed	8136837	Mutations in the fibrillin gene responsible for dominant ectopia lentis and neonatal Marfan syndrome.	Pubmed	0.002279	1	0.005172	0.05858	1	1	FBN1
Pubmed	22094457	2-Amino-3-methylimidazo[4,5-f]quinoline (IQ) promotes mouse hepatocarcinogenesis by activating transforming growth factor-? and Wnt/?-catenin signaling pathways.	Pubmed	0.002279	1	0.005172	0.05858	1	1	CTNNB1
Pubmed	27825629	Orthopedic surgery increases atherosclerotic lesions and necrotic core area in ApoE-/- mice.	Pubmed	0.002279	1	0.005172	0.05858	1	1	APOE
Pubmed	27355581	Protective Effect of Irisin on Atherosclerosis via Suppressing Oxidized Low Density Lipoprotein Induced Vascular Inflammation and Endothelial Dysfunction.	Pubmed	0.002279	1	0.005172	0.05858	1	1	APOE
Pubmed	36463489	The APOE4 effect: structural brain differences in Alzheimer's disease according to the age at symptom onset.	Pubmed	0.002279	1	0.005172	0.05858	1	1	APOE
Pubmed	23349955	Mitochondrial translocation of vitamin D receptor is mediated by the permeability transition pore in human keratinocyte cell line.	Pubmed	0.002279	1	0.005172	0.05858	1	1	VDR
Pubmed	25414397	Low prevalence of HNF1A mutations after molecular screening of multiple MODY genes in 58 Italian families recruited in the pediatric or adult diabetes clinic from a single Italian hospital.	Pubmed	0.002279	1	0.005172	0.05858	1	1	HNF1A
Pubmed	26248735	Association between Low-density Lipoprotein Receptor-related Protein 5 Polymorphisms and Type 2 Diabetes Mellitus in Han Chinese: a Case-control Study.	Pubmed	0.002279	1	0.005172	0.05858	1	1	LRP5
Pubmed	29172947	Crosstalk between WIP and Rho family GTPases.	Pubmed	0.002279	1	0.005172	0.05858	1	1	WIPF1
Pubmed	19081379	Contribution of hippocampal and extra-hippocampal NR2B-containing NMDA receptors to performance on spatial learning tasks.	Pubmed	0.002279	1	0.005172	0.05858	1	1	GRIN2B
Pubmed	25620699	A vitamin D receptor selectively activated by gemini analogs reveals ligand dependent and independent effects.	Pubmed	0.002279	1	0.005172	0.05858	1	1	VDR
Pubmed	29497704	Atypical Localization and Dissociation between Glucose Uptake and Amyloid Deposition in Cognitively Normal APOE*E4 Homozygotic Elders Compared with Patients with Late-Onset Alzheimer's Disease.	Pubmed	0.002279	1	0.005172	0.05858	1	1	APOE
Pubmed	19239005	[Polymorphism of vitamin D receptor and lead poisoning genetic polymorphism in Han, Uygur and Kazak child in China].	Pubmed	0.002279	1	0.005172	0.05858	1	1	VDR
Pubmed	21810783	WIP is a negative regulator of neuronal maturation and synaptic activity.	Pubmed	0.002279	1	0.005172	0.05858	1	1	WIPF1
Pubmed	19494353	WT1 mutations in T-ALL.	Pubmed	0.002279	1	0.005172	0.05858	1	1	WT1
Pubmed	27561898	TERT rs2736100 genotypes are associated with differential risk of myeloproliferative neoplasms in Swedish and Chinese male patient populations.	Pubmed	0.002279	1	0.005172	0.05858	1	1	TERT
Pubmed	26224799	No Association Between Vitamin D Intake, VDR Polymorphisms, and Colorectal Cancer in a Population-Based Case-Control Study.	Pubmed	0.002279	1	0.005172	0.05858	1	1	VDR
Pubmed	35305088	PTEN loss drives resistance to the neddylation inhibitor MLN4924 in glioblastoma and can be overcome with TOP2A inhibitors.	Pubmed	0.002279	1	0.005172	0.05858	1	1	PTEN
Pubmed	11251690	Association of vitamin D receptor genotypes with early onset rheumatoid arthritis.	Pubmed	0.002279	1	0.005172	0.05858	1	1	VDR
Pubmed	21570960	Association of apoliprotein E polymorphisms and metabolic syndrome in subjects with extreme obesity.	Pubmed	0.002279	1	0.005172	0.05858	1	1	APOE
Pubmed	28783178	Fibroblast growth factor receptor is a mechanistic link between visceral adiposity and cancer.	Pubmed	0.002279	1	0.005172	0.05858	1	1	FGFR1
Pubmed	17264352	High-fat/high-cholesterol diet promotes a S1P receptor-mediated antiapoptotic activity for VLDL.	Pubmed	0.002279	1	0.005172	0.05858	1	1	APOE
Pubmed	10085138	Processing of the fibrillin-1 carboxyl-terminal domain.	Pubmed	0.002279	1	0.005172	0.05858	1	1	FBN1
Pubmed	10097116	Morphogenetic movements at gastrulation require the SH2 tyrosine phosphatase Shp2.	Pubmed	0.002279	1	0.005172	0.05858	1	1	PTPN11
Pubmed	22454041	Wnt/beta-catenin signaling in glioma.	Pubmed	0.002279	1	0.005172	0.05858	1	1	CTNNB1
Pubmed	30217221	Regulation of PTEN expression by noncoding RNAs.	Pubmed	0.002279	1	0.005172	0.05858	1	1	PTEN
Pubmed	18206728	Establishment of immortalized multipotent hematopoietic progenitor cell lines by retroviral-mediated gene transfer of beta-catenin.	Pubmed	0.002279	1	0.005172	0.05858	1	1	CTNNB1
Pubmed	27849623	Successful transition to sulfonylurea therapy in two Iraqi siblings with neonatal diabetes mellitus and iDEND syndrome due to ABCC8 mutation.	Pubmed	0.002279	1	0.005172	0.05858	1	1	ABCC8
Pubmed	16113584	Influence of apolipoprotein E genotype on progression of diabetic nephropathy.	Pubmed	0.002279	1	0.005172	0.05858	1	1	APOE
Pubmed	12105308	Contribution of APOE promoter polymorphisms to Alzheimer's disease risk.	Pubmed	0.002279	1	0.005172	0.05858	1	1	APOE
Pubmed	10036187	Revised genomic organization of FBN1 and significance for regulated gene expression.	Pubmed	0.002279	1	0.005172	0.05858	1	1	FBN1
Pubmed	25414359	The TCF C-clamp DNA binding domain expands the Wnt transcriptome via alternative target recognition.	Pubmed	0.002279	1	0.005172	0.05858	1	1	HNF1A
Pubmed	8364578	Genomic organization of the sequence coding for fibrillin, the defective gene product in Marfan syndrome.	Pubmed	0.002279	1	0.005172	0.05858	1	1	FBN1
Pubmed	20520826	Expression of (NES-)hTERT in cancer cells delays cell cycle progression and increases sensitivity to genotoxic stress.	Pubmed	0.002279	1	0.005172	0.05858	1	1	TERT
Pubmed	19215040	Encephalocraniocutaneous lipomatosis (ECCL) in a patient with history of familial multiple lipomatosis (FML).	Pubmed	0.002279	1	0.005172	0.05858	1	1	HMGA2
Pubmed	23685945	Angiotensin-converting enzyme gene insertion/deletion polymorphism with metabolic syndrome in Turkish patients.	Pubmed	0.002279	1	0.005172	0.05858	1	1	ACE
Pubmed	21339643	Rapamycin reverses hypertrophic cardiomyopathy in a mouse model of LEOPARD syndrome-associated PTPN11 mutation.	Pubmed	0.002279	1	0.005172	0.05858	1	1	PTPN11
Pubmed	19722128	Impact of apolipoprotein E genotypes on phenotypic expression in Turkish patients with Wilson's disease.	Pubmed	0.002279	1	0.005172	0.05858	1	1	APOE
Pubmed	21339642	MEK-ERK pathway modulation ameliorates disease phenotypes in a mouse model of Noonan syndrome associated with the Raf1(L613V) mutation.	Pubmed	0.002279	1	0.005172	0.05858	1	1	RAF1
Pubmed	26559765	SUMOylation of sPRDM16 promotes the progression of acute myeloid leukemia.	Pubmed	0.002279	1	0.005172	0.05858	1	1	PRDM16
Pubmed	19734102	Vitamin D receptor gene polymorphisms and susceptibility to type 1 diabetes in Crete, Greece.	Pubmed	0.002279	1	0.005172	0.05858	1	1	VDR
Pubmed	8675579	A novel mutation in the deoxyribonucleic acid-binding domain of the vitamin D receptor causes hereditary 1,25-dihydroxyvitamin D-resistant rickets.	Pubmed	0.002279	1	0.005172	0.05858	1	1	VDR
Pubmed	12839571	Constitutive overexpression of human telomerase reverse transcriptase but not c-myc blocks terminal differentiation in human HaCaT skin keratinocytes.	Pubmed	0.002279	1	0.005172	0.05858	1	1	TERT
Pubmed	20495339	Involvement of fibronectin and matrix metalloproteinases in airway smooth muscle cell migration for the process of airway remodeling.	Pubmed	0.002279	1	0.005172	0.05858	1	1	FN1
Pubmed	23825065	Targeting protein tyrosine phosphatase SHP2 for the treatment of PTPN11-associated malignancies.	Pubmed	0.002279	1	0.005172	0.05858	1	1	PTPN11
Pubmed	19254681	Intestinal vitamin D receptor is required for normal calcium and bone metabolism in mice.	Pubmed	0.002279	1	0.005172	0.05858	1	1	VDR
Pubmed	12646655	Modulation of cutaneous inflammation by angiotensin-converting enzyme.	Pubmed	0.002279	1	0.005172	0.05858	1	1	ACE
Pubmed	19940480	Patterns of cortical thickness according to APOE genotype in Alzheimer's disease.	Pubmed	0.002279	1	0.005172	0.05858	1	1	APOE
Pubmed	15917098	ACE gene is associated with Alzheimer's disease and atrophy of hippocampus and amygdala.	Pubmed	0.002279	1	0.005172	0.05858	1	1	ACE
Pubmed	29351293	Fibroblast growth factor receptor 1 amplification in laryngeal squamous cell carcinoma.	Pubmed	0.002279	1	0.005172	0.05858	1	1	FGFR1
Pubmed	24080777	Octreotide-induced long QT syndrome in a child with congenital hyperinsulinemia and a novel missense mutation (p.Met115Val) in the ABCC8 gene.	Pubmed	0.002279	1	0.005172	0.05858	1	1	ABCC8
Pubmed	31257540	Dynamic changes in the level of WT1 as an MRD marker to predict the therapeutic outcome of patients with AML with and without allogeneic stem cell transplantation.	Pubmed	0.002279	1	0.005172	0.05858	1	1	WT1
Pubmed	31013014	Analysis of the Association Between Polymorphisms within PAI-1 and ACE genes and Ischemic Stroke Outcome After rt-PA Therapy.	Pubmed	0.002279	1	0.005172	0.05858	1	1	ACE
Pubmed	26966185	CEP164-null cells generated by genome editing show a ciliation defect with intact DNA repair capacity.	Pubmed	0.002279	1	0.005172	0.05858	1	1	CEP164
Pubmed	28807667	Inhibition of ?-Catenin Signaling in the Skin Rescues Cutaneous Adipogenesis in Systemic Sclerosis: A Randomized, Double-Blind, Placebo-Controlled Trial of C-82.	Pubmed	0.002279	1	0.005172	0.05858	1	1	CTNNB1
Pubmed	27849638	Role of APOE ?4 Allele and Incident Stroke on Cognitive Decline and Mortality.	Pubmed	0.002279	1	0.005172	0.05858	1	1	APOE
Pubmed	23359334	Mutational and expressional analyses of PTEN gene in colorectal cancer from Northern India.	Pubmed	0.002279	1	0.005172	0.05858	1	1	PTEN
Pubmed	12840548	Study of mutant proteins with folding defects in cultured patient cells.	Pubmed	0.002279	1	0.005172	0.05858	1	1	PEX1
Pubmed	10998083	Apolipoprotein E-deficient mice have an impaired immune response to Klebsiella pneumoniae.	Pubmed	0.002279	1	0.005172	0.05858	1	1	APOE
Pubmed	7833947	Genetic heterogeneity of apolipoprotein E and its influence on plasma lipid and lipoprotein levels.	Pubmed	0.002279	1	0.005172	0.05858	1	1	APOE
Pubmed	26501986	Telomerase Reverse Transcriptase (TERT) Gene Variations and Susceptibility of Colorectal Cancer.	Pubmed	0.002279	1	0.005172	0.05858	1	1	TERT
Pubmed	28968424	miR-125b-5p functions as a tumor suppressor gene partially by regulating HMGA2 in esophageal squamous cell carcinoma.	Pubmed	0.002279	1	0.005172	0.05858	1	1	HMGA2
Pubmed	26763461	Telomerase Expression by Aberrant Methylation of the TERT Promoter in Melanoma Arising in Giant Congenital Nevi.	Pubmed	0.002279	1	0.005172	0.05858	1	1	TERT
Pubmed	26799419	High Mobility Group A2 protects cancer cells against telomere dysfunction.	Pubmed	0.002279	1	0.005172	0.05858	1	1	HMGA2
Pubmed	12778070	Expression of high-mobility-group-protein HMGI-C mRNA in the peripheral blood is an independent poor prognostic indicator for survival in metastatic breast cancer.	Pubmed	0.002279	1	0.005172	0.05858	1	1	HMGA2
Pubmed	24102630	Association of vitamin D receptor gene polymorphisms with chronic and aggressive periodontitis in Jordanian patients.	Pubmed	0.002279	1	0.005172	0.05858	1	1	VDR
Pubmed	20160398	Angiotensin converting enzyme D allele is associated with an increased risk of type 2 diabetes: evidence from a meta-analysis.	Pubmed	0.002279	1	0.005172	0.05858	1	1	ACE
Pubmed	29769126	Polymorphism and plasma levels of apolipoprotein E and the risk of aneurysmal subarachnoid hemorrhage in a Chinese population: a case-control study.	Pubmed	0.002279	1	0.005172	0.05858	1	1	APOE
Pubmed	10097167	Gene disruption of p27(Kip1) allows cell proliferation in the postnatal and adult organ of corti.	Pubmed	0.002279	1	0.005172	0.05858	1	1	CDKN1B
Pubmed	21232817	The effects of APOE on brain activity do not simply reflect the risk of Alzheimer's disease.	Pubmed	0.002279	1	0.005172	0.05858	1	1	APOE
Pubmed	18515080	Localized decrease of beta-catenin contributes to the differentiation of human embryonic stem cells.	Pubmed	0.002279	1	0.005172	0.05858	1	1	CTNNB1
Pubmed	11106834	Detection of the association between a deletion polymorphism in the gene encoding angiotensin I-converting enzyme and advanced diabetic retinopathy.	Pubmed	0.002279	1	0.005172	0.05858	1	1	ACE
Pubmed	19758194	Association study on two vitamin D receptor gene polymorphisms and vitamin D metabolites in multiple sclerosis.	Pubmed	0.002279	1	0.005172	0.05858	1	1	VDR
Pubmed	24647409	Diffuse glomerular nodular lesions in diabetic pigs carrying a dominant-negative mutant hepatocyte nuclear factor 1-alpha, an inheritant diabetic gene in humans.	Pubmed	0.002279	1	0.005172	0.05858	1	1	HNF1A
Pubmed	31774870	Analysis of the characteristics of chemotherapy-resistant renal cell carcinomas based on global transcriptional analysis of their tissues and cell lines.	Pubmed	0.002279	1	0.005172	0.05858	1	1	FN1
Pubmed	20530259	Tumor-conditioned macrophages secrete migration-stimulating factor: a new marker for M2-polarization, influencing tumor cell motility.	Pubmed	0.002279	1	0.005172	0.05858	1	1	FN1
Pubmed	35456450	Identification and Somatic Characterization of the Germline	Pubmed	0.002279	1	0.005172	0.05858	1	1	PTEN
Pubmed	18159846	[Glycemic index of meals and postprandial glycemia in patients with permanent neonatal diabetes due to Kir6.2 gene mutations].	Pubmed	0.002279	1	0.005172	0.05858	1	1	KCNJ11
Pubmed	26297704	ACE polymorphisms and the acute response of blood pressure to a walk in medicated hypertensive patients.	Pubmed	0.002279	1	0.005172	0.05858	1	1	ACE
Pubmed	35696182	Excess 11-Oxygenated Androgens in Women With Severe Insulin Resistance Are Mediated by Adrenal Insulin Receptor Signaling.	Pubmed	0.002279	1	0.005172	0.05858	1	1	INSR
Pubmed	16510536	A novel SNP at exon 17 of INSR is associated with decreased insulin sensitivity in Chinese women with PCOS.	Pubmed	0.002279	1	0.005172	0.05858	1	1	INSR
Pubmed	16367893	Apolipoprotein epsilon4 advances appearance of psychosis in patients with Parkinson's disease.	Pubmed	0.002279	1	0.005172	0.05858	1	1	APOE
Pubmed	21531341	Lipoprotein-derived lysophosphatidic acid promotes atherosclerosis by releasing CXCL1 from the endothelium.	Pubmed	0.002279	1	0.005172	0.05858	1	1	APOE
Pubmed	30051459	Mechanistic insights into the cellular effects of a novel FN1 variant associated with a spondylometaphyseal dysplasia.	Pubmed	0.002279	1	0.005172	0.05858	1	1	FN1
Pubmed	30846721	Determination of free and conjugated bile acids in serum of Apoe(-/-) mice fed different lingonberry fractions by UHPLC-MS.	Pubmed	0.002279	1	0.005172	0.05858	1	1	APOE
Pubmed	15067738	[Association of angiotensinogen gene M235T variant with essential hypertension].	Pubmed	0.002279	1	0.005172	0.05858	1	1	AGT
Pubmed	14673947	Chronic activity of ectopic type 1 fibroblast growth factor receptor tyrosine kinase in prostate epithelium results in hyperplasia accompanied by intraepithelial neoplasia.	Pubmed	0.002279	1	0.005172	0.05858	1	1	FGFR1
Pubmed	10949030	Loss of insulin signaling in hepatocytes leads to severe insulin resistance and progressive hepatic dysfunction.	Pubmed	0.002279	1	0.005172	0.05858	1	1	INSR
Pubmed	20615757	Analysis of cyclin-dependent kinase inhibitor 1B mutation in Han Chinese women with premature ovarian failure.	Pubmed	0.002279	1	0.005172	0.05858	1	1	CDKN1B
Pubmed	24588644	Interactions of phosphatase and tensin homologue (PTEN) proteins with phosphatidylinositol phosphates: insights from molecular dynamics simulations of PTEN and voltage sensitive phosphatase.	Pubmed	0.002279	1	0.005172	0.05858	1	1	PTEN
Pubmed	35779013	Apolipoprotein E ?4 Mediates Myelin Breakdown by Targeting Oligodendrocytes in Sporadic Alzheimer Disease.	Pubmed	0.002279	1	0.005172	0.05858	1	1	APOE
Pubmed	25678012	Successful transition to sulfonylurea in neonatal diabetes, developmental delay, and seizures (DEND syndrome) due to R50P KCNJ11 mutation.	Pubmed	0.002279	1	0.005172	0.05858	1	1	KCNJ11
Pubmed	14673956	Proliferation of prostate cancer cells and activity of neutral endopeptidase is regulated by bombesin and IL-1beta with IL-1beta acting as a modulator of cellular differentiation.	Pubmed	0.002279	1	0.005172	0.05858	1	1	MME
Pubmed	21787851	Transcriptional repression by the proximal exonic region at the human TERT gene.	Pubmed	0.002279	1	0.005172	0.05858	1	1	TERT
Pubmed	25353218	Mutation of ?-catenin in a radiation and estrogen breast cancer model.	Pubmed	0.002279	1	0.005172	0.05858	1	1	CTNNB1
Pubmed	11371514	Mutations in the gamma(2) subunit of AMP-activated protein kinase cause familial hypertrophic cardiomyopathy: evidence for the central role of energy compromise in disease pathogenesis.	Pubmed	0.002279	1	0.005172	0.05858	1	1	PRKAG2
Pubmed	32058186	The fetal fibronectin test is superior to cervical length measurement in predicting preterm birth in twin pregnancies: a retrospective observational study.	Pubmed	0.002279	1	0.005172	0.05858	1	1	FN1
Pubmed	9760197	Missense mutation and hexanucleotide duplication in the PAX2 gene in two unrelated families with renal-coloboma syndrome (MIM 120330).	Pubmed	0.002279	1	0.005172	0.05858	1	1	PAX2
Pubmed	17215360	Detecting and assessing macrophages in vivo to evaluate atherosclerosis noninvasively using molecular MRI.	Pubmed	0.002279	1	0.005172	0.05858	1	1	APOE
Pubmed	11953860	Nuclear beta-catenin expression is closely related to ulcerative growth of colorectal carcinoma.	Pubmed	0.002279	1	0.005172	0.05858	1	1	CTNNB1
Pubmed	10097121	Pathogenetic sequence for aneurysm revealed in mice underexpressing fibrillin-1.	Pubmed	0.002279	1	0.005172	0.05858	1	1	FBN1
Pubmed	15618963	Disruption and aberrant expression of HMGA2 as a consequence of diverse chromosomal translocations in myeloid malignancies.	Pubmed	0.002279	1	0.005172	0.05858	1	1	HMGA2
Pubmed	15618962	High-mobility group A (HMGA) genes: from solid to liquid tumours?	Pubmed	0.002279	1	0.005172	0.05858	1	1	HMGA2
Pubmed	29410176	Transient activation of Wnt/?-catenin signaling reporter in fibrotic scar formation after compression spinal cord injury in adult mice.	Pubmed	0.002279	1	0.005172	0.05858	1	1	CTNNB1
Pubmed	16084063	Wnt/beta-catenin signaling inhibits death receptor-mediated apoptosis and promotes invasive growth of HNSCC.	Pubmed	0.002279	1	0.005172	0.05858	1	1	CTNNB1
Pubmed	22008469	The hair cycle and Vitamin D receptor.	Pubmed	0.002279	1	0.005172	0.05858	1	1	VDR
Pubmed	36318614	Clinical characteristics and prognostic analysis of acute myeloid leukemia patients with PTPN11 mutations.	Pubmed	0.002279	1	0.005172	0.05858	1	1	PTPN11
Pubmed	22564539	Characterization of vitamin D receptor (VDR) in lung adenocarcinoma.	Pubmed	0.002279	1	0.005172	0.05858	1	1	VDR
Pubmed	25066731	Receptor-interacting protein 140 attenuates endoplasmic reticulum stress in neurons and protects against cell death.	Pubmed	0.002279	1	0.005172	0.05858	1	1	NRIP1
Pubmed	19565203	Apolipoprotein E polymorphism in hemodialyzed patients and healthy controls.	Pubmed	0.002279	1	0.005172	0.05858	1	1	APOE
Pubmed	15824861	Oropharyngeal skeletal disease accompanying high bone mass and novel LRP5 mutation.	Pubmed	0.002279	1	0.005172	0.05858	1	1	LRP5
Pubmed	20375004	Mutations in fibrillin-1 cause congenital scleroderma: stiff skin syndrome.	Pubmed	0.002279	1	0.005172	0.05858	1	1	FBN1
Pubmed	16084056	Secondary hyperparathyroidism is associated with vitamin D receptor polymorphism and bone density after renal transplantation.	Pubmed	0.002279	1	0.005172	0.05858	1	1	VDR
Pubmed	22745805	A novel role of the L-type calcium channel ?1D subunit as a gatekeeper for intracellular zinc signaling: zinc wave.	Pubmed	0.002279	1	0.005172	0.05858	1	1	CACNA1D
Pubmed	15809232	Polymorphisms of apolipoprotein E and angiotensin-converting enzyme genes and carotid atherosclerosis in heavy drinkers.	Pubmed	0.002279	1	0.005172	0.05858	1	1	APOE
Pubmed	20880354	Association between APOE genotype, neuropathology and dementia in the older population of England and Wales.	Pubmed	0.002279	1	0.005172	0.05858	1	1	APOE
Pubmed	19758159	Dysregulation of the vitamin D nuclear receptor may contribute to the higher prevalence of some autoimmune diseases in women.	Pubmed	0.002279	1	0.005172	0.05858	1	1	VDR
Pubmed	16487706	A new mutation in PRKAG2 gene causing hypertrophic cardiomyopathy with conduction system disease and muscular glycogenosis.	Pubmed	0.002279	1	0.005172	0.05858	1	1	PRKAG2
Pubmed	19484916	The effect of APOE-epsilon4 on dementia is mediated by Alzheimer neuropathology.	Pubmed	0.002279	1	0.005172	0.05858	1	1	APOE
Pubmed	17459884	Structural basis for type II membrane protein binding by ERM proteins revealed by the radixin-neutral endopeptidase 24.11 (NEP) complex.	Pubmed	0.002279	1	0.005172	0.05858	1	1	MME
Pubmed	24647475	Constitutive activation of ectodermal ?-catenin induces ectopic outgrowths at various positions in mouse embryo and affects abdominal ventral body wall closure.	Pubmed	0.002279	1	0.005172	0.05858	1	1	CTNNB1
Pubmed	36402439	VDR activation attenuates osteoblastic ferroptosis and senescence by stimulating the Nrf2/GPX4 pathway in age-related osteoporosis.	Pubmed	0.002279	1	0.005172	0.05858	1	1	VDR
Pubmed	22226798	Cardiovascular fitness is associated with altered cortical glucose metabolism during working memory in ?4 carriers.	Pubmed	0.002279	1	0.005172	0.05858	1	1	APOE
Pubmed	19217621	Atherosclerosis proceeds independently of thrombin-induced platelet activation in ApoE-/- mice.	Pubmed	0.002279	1	0.005172	0.05858	1	1	APOE
Pubmed	9118800	Differential regulation of two sets of mesonephric tubules by WT-1.	Pubmed	0.002279	1	0.005172	0.05858	1	1	WT1
Pubmed	32119690	Apolipoprotein E regulates the maturation of injury-induced adult-born hippocampal neurons following traumatic brain injury.	Pubmed	0.002279	1	0.005172	0.05858	1	1	APOE
Pubmed	21690377	Anti-amyloid therapy protects against retinal pigmented epithelium damage and vision loss in a model of age-related macular degeneration.	Pubmed	0.002279	1	0.005172	0.05858	1	1	APOE
Pubmed	23599406	Association of urinary laminin G-like 3 and free K light chains with disease activity and histological injury in IgA nephropathy.	Pubmed	0.002279	1	0.005172	0.05858	1	1	HSPG2
Pubmed	12632068	Apolipoprotein E expression in localized prostate cancers.	Pubmed	0.002279	1	0.005172	0.05858	1	1	APOE
Pubmed	14959477	[Role of angiotensin-converting enzyme gene polymorphism in the development of metabolic syndrome].	Pubmed	0.002279	1	0.005172	0.05858	1	1	ACE
Pubmed	19105801	Genetic analysis of the vitamin D receptor gene in two epithelial cancers: melanoma and breast cancer case-control studies.	Pubmed	0.002279	1	0.005172	0.05858	1	1	VDR
Pubmed	28868656	Paradoxical prognostic impact of TERT promoter mutations in gliomas depends on different histological and genetic backgrounds.	Pubmed	0.002279	1	0.005172	0.05858	1	1	TERT
Pubmed	23898062	HMGA2 expression in the PC-3 prostate cancer cell line is autonomous of growth factor stimulation.	Pubmed	0.002279	1	0.005172	0.05858	1	1	HMGA2
Pubmed	16294322	Beyond the cell cycle: a new role for Cdk6 in differentiation.	Pubmed	0.002279	1	0.005172	0.05858	1	1	CDK6
Pubmed	15824851	Heterozygous mutations in the LDL receptor-related protein 5 (LRP5) gene are associated with primary osteoporosis in children.	Pubmed	0.002279	1	0.005172	0.05858	1	1	LRP5
Pubmed	12778458	[Relationship of I/D polymorphism of angiotensin converting enzyme gene with hypertension in Xinjiang Kazakh isolated group].	Pubmed	0.002279	1	0.005172	0.05858	1	1	ACE
Pubmed	14974815	Gene expression of extracellular matrix proteoglycans in human cyclosporin-induced gingival overgrowth.	Pubmed	0.002279	1	0.005172	0.05858	1	1	HSPG2
Pubmed	30342978	Apolipoprotein ?4 is associated with better cognitive control allocation in healthy young adults.	Pubmed	0.002279	1	0.005172	0.05858	1	1	APOE
Pubmed	18769118	Suppression of EBNA1 expression inhibits growth of EBV-positive NK/T cell lymphoma cells.	Pubmed	0.002279	1	0.005172	0.05858	1	1	CDKN1B
Pubmed	22202457	Fibronectin extra domain-A promotes hepatic stellate cell motility but not differentiation into myofibroblasts.	Pubmed	0.002279	1	0.005172	0.05858	1	1	FN1
Pubmed	34492006	A scalable Drosophila assay for clinical interpretation of human PTEN variants in suppression of PI3K/AKT induced cellular proliferation.	Pubmed	0.002279	1	0.005172	0.05858	1	1	PTEN
Pubmed	7649154	Structural properties of recombinant domain III-3 of perlecan containing a globular domain inserted into an epidermal-growth-factor-like motif.	Pubmed	0.002279	1	0.005172	0.05858	1	1	HSPG2
Pubmed	29050147	[Association of vitamin D receptor gene polymorphisms with idiopathic hypoparathyroidism phenotypes].	Pubmed	0.002279	1	0.005172	0.05858	1	1	VDR
Pubmed	18505684	Association between enzymatic and non-enzymatic antioxidant defense mechanism with apolipoprotein E genotypes in Alzheimer disease.	Pubmed	0.002279	1	0.005172	0.05858	1	1	APOE
Pubmed	33926917	A Low Tumor Mutational Burden and	Pubmed	0.002279	1	0.005172	0.05858	1	1	PTEN
Pubmed	18784741	Apolipoprotein E genotype as a determinant of survival in chronic lymphocytic leukemia.	Pubmed	0.002279	1	0.005172	0.05858	1	1	APOE
Pubmed	32726626	In Vivo Chimeric Alzheimer's Disease Modeling of Apolipoprotein E4 Toxicity in Human Neurons.	Pubmed	0.002279	1	0.005172	0.05858	1	1	APOE
Pubmed	12695261	Microcornea and subluxated lenses due to a splicing error in the fibrillin-1 gene in a patient with Marfan syndrome.	Pubmed	0.002279	1	0.005172	0.05858	1	1	FBN1
Pubmed	24407534	Apolipoproteins AI/B/E gene polymorphism and their plasma levels in patients with coronary artery disease in a tertiary care-center of Eastern India.	Pubmed	0.002279	1	0.005172	0.05858	1	1	APOE
Pubmed	32447009	Older, non-demented apolipoprotein ?	Pubmed	0.002279	1	0.005172	0.05858	1	1	APOE
Pubmed	15381903	Loss of beta-catenin is associated with poor survival in ovarian carcinomas.	Pubmed	0.002279	1	0.005172	0.05858	1	1	CTNNB1
Pubmed	28423629	Polymorphisms in human telomerase reverse transcriptase (hTERT) gene, gene- gene and gene-smoking interaction with susceptibility to gastric cancer in Chinese Han population.	Pubmed	0.002279	1	0.005172	0.05858	1	1	TERT
Pubmed	25066524	Risk of multiple myeloma is associated with polymorphisms within telomerase genes and telomere length.	Pubmed	0.002279	1	0.005172	0.05858	1	1	TERT
Pubmed	11784357	Effects of closed traumatic brain injury and genetic factors on the development of Alzheimer's disease.	Pubmed	0.002279	1	0.005172	0.05858	1	1	APOE
Pubmed	12778455	[A study on the relation between the apolipoprotein E promoter -427C/T polymorphism and Alzheimer's disease].	Pubmed	0.002279	1	0.005172	0.05858	1	1	APOE
Pubmed	27788506	Overexpression of Intrarenal Renin-Angiotensin System in Human Acute Tubular Necrosis.	Pubmed	0.002279	1	0.005172	0.05858	1	1	AGT
Pubmed	9831343	Autosomal recessive familial exudative vitreoretinopathy: evidence for genetic heterogeneity.	Pubmed	0.002279	1	0.005172	0.05858	1	1	LRP5
Pubmed	21244662	E2 allele of the apolipoprotein E gene polymorphism is predictive for obesity status in Roma minority population of Croatia.	Pubmed	0.002279	1	0.005172	0.05858	1	1	APOE
Pubmed	19915616	Suppression of cellular proliferation and invasion by the concerted lipid and protein phosphatase activities of PTEN.	Pubmed	0.002279	1	0.005172	0.05858	1	1	PTEN
Pubmed	32083401	Phenotypic expansion of KMT2D-related disorder: Beyond Kabuki syndrome.	Pubmed	0.002279	1	0.005172	0.05858	1	1	KMT2D
Pubmed	19350382	Investigation of MMAC/PTEN gene mutations and protein expression in low grade gliomas.	Pubmed	0.002279	1	0.005172	0.05858	1	1	PTEN
Pubmed	29253144	Polymorphisms in the Wilms Tumor Gene Are Associated With Interindividual Variations in Rubella Virus-Specific Cellular Immunity After Measles-Mumps-Rubella II Vaccination.	Pubmed	0.002279	1	0.005172	0.05858	1	1	WT1
Pubmed	35236958	Age, sex and APOE-?4 modify the balance between soluble and fibrillar ?-amyloid in non-demented individuals: topographical patterns across two independent cohorts.	Pubmed	0.002279	1	0.005172	0.05858	1	1	APOE
Pubmed	23467203	A possible interaction between systemic and renal angiotensinogen in the control of blood pressure.	Pubmed	0.002279	1	0.005172	0.05858	1	1	AGT
Pubmed	35419434	The Effects of Exercise on Plaque Volume and Composition in a Mouse Model of Early and Late Life Atherosclerosis.	Pubmed	0.002279	1	0.005172	0.05858	1	1	APOE
Pubmed	14583500	Genetic variation in angiotensin I-converting enzyme (ACE) and breast cancer risk: the multiethnic cohort.	Pubmed	0.002279	1	0.005172	0.05858	1	1	ACE
Pubmed	12719783	The deletion polymorphism in the angiotensin-converting enzyme gene is a moderate risk factor for venous thromboembolism.	Pubmed	0.002279	1	0.005172	0.05858	1	1	ACE
Pubmed	24322171	Apolipoprotein E genotype and outcome in infants with hypoxic-ischemic encephalopathy.	Pubmed	0.002279	1	0.005172	0.05858	1	1	APOE
Pubmed	11141572	Association of the apolipoprotein E gene with age-related macular degeneration: possible effect modification by family history, age, and gender.	Pubmed	0.002279	1	0.005172	0.05858	1	1	APOE
Pubmed	16982858	Cutting edge: T cell requirement for CD28 costimulation is due to negative regulation of TCR signals by PTEN.	Pubmed	0.002279	1	0.005172	0.05858	1	1	PTEN
Pubmed	25269075	Phospholipase c?, an effector of ras and rap small GTPases, is required for airway inflammatory response in a mouse model of bronchial asthma.	Pubmed	0.002279	1	0.005172	0.05858	1	1	PLCE1
Pubmed	11786968	Genetic association of vitamin D receptor polymorphisms with primary biliary cirrhosis and autoimmune hepatitis.	Pubmed	0.002279	1	0.005172	0.05858	1	1	VDR
Pubmed	22796116	Frequency of WT1 and 11p15 constitutional aberrations and phenotypic correlation in childhood Wilms tumour patients.	Pubmed	0.002279	1	0.005172	0.05858	1	1	WT1
Pubmed	17636061	APOE epsilon 4 allele, cognitive dysfunction, and obstructive sleep apnea in children.	Pubmed	0.002279	1	0.005172	0.05858	1	1	APOE
Pubmed	35902969	The envelope protein of Zika virus interacts with apolipoprotein E early in the infectious cycle and this interaction is conserved on the secreted viral particles.	Pubmed	0.002279	1	0.005172	0.05858	1	1	APOE
Pubmed	26403559	Structural basis of Ac-SDKP hydrolysis by Angiotensin-I converting enzyme.	Pubmed	0.002279	1	0.005172	0.05858	1	1	ACE
Pubmed	30317923	p27 inhibits CDK6/CCND1 complex formation resulting in cell cycle arrest and inhibition of cell proliferation.	Pubmed	0.002279	1	0.005172	0.05858	1	1	CDKN1B
Pubmed	18495795	Stimulation of lymphocyte responses by angiotensin II promotes kidney injury in hypertension.	Pubmed	0.002279	1	0.005172	0.05858	1	1	AGT
Pubmed	27906199	Microduplication of the ARID1A gene causes intellectual disability with recognizable syndromic features.	Pubmed	0.002279	1	0.005172	0.05858	1	1	ARID1A
Pubmed	20400963	Mutation of the RAD51C gene in a Fanconi anemia-like disorder.	Pubmed	0.002279	1	0.005172	0.05858	1	1	RAD51C
Pubmed	20400965	Subtle variations in Pten dose determine cancer susceptibility.	Pubmed	0.002279	1	0.005172	0.05858	1	1	PTEN
Pubmed	32641280	Correlation between telomerase reverse transcriptase messenger RNA expression and survival of patients with papillary thyroid carcinoma.	Pubmed	0.002279	1	0.005172	0.05858	1	1	TERT
Pubmed	30785307	GRIN2B promoter methylation deficits in early-onset schizophrenia and its association with cognitive function.	Pubmed	0.002279	1	0.005172	0.05858	1	1	GRIN2B
Pubmed	12034716	Regulation of macrophage ApoE expression and processing by extracellular matrix.	Pubmed	0.002279	1	0.005172	0.05858	1	1	APOE
Pubmed	29253190	Addition of Estradiol to Cross-Sex Testosterone Therapy Reduces Atherosclerosis Plaque Formation in Female ApoE-/- Mice.	Pubmed	0.002279	1	0.005172	0.05858	1	1	APOE
Pubmed	18025782	Pattern and progression of cognitive decline in Alzheimer's disease: role of premorbid intelligence and ApoE genotype.	Pubmed	0.002279	1	0.005172	0.05858	1	1	APOE
Pubmed	22429330	Relevance of PTEN loss in brain metastasis formation in breast cancer patients.	Pubmed	0.002279	1	0.005172	0.05858	1	1	PTEN
Pubmed	19388975	A genetic diagnosis of HNF1A diabetes alters treatment and improves glycaemic control in the majority of insulin-treated patients.	Pubmed	0.002279	1	0.005172	0.05858	1	1	HNF1A
Pubmed	24564252	Can we accurately report PTEN status in advanced colorectal cancer?	Pubmed	0.002279	1	0.005172	0.05858	1	1	PTEN
Pubmed	12502505	Apolipoprotein-e influences aspects of intellectual ability in type 1 diabetes.	Pubmed	0.002279	1	0.005172	0.05858	1	1	APOE
Pubmed	21034599	Identification of a novel lethal fibrillin-1 gene mutation in a Chinese Marfan family and correlation of 3' fibrillin-1 gene mutations with phenotype.	Pubmed	0.002279	1	0.005172	0.05858	1	1	FBN1
Pubmed	34528537	Expression of CD10 in urothelial carcinoma of the bladder and its correlation with histopathological grade, pathological stage, and survival of patients.	Pubmed	0.002279	1	0.005172	0.05858	1	1	MME
Pubmed	25546457	The vitamin D receptor inhibits the respiratory chain, contributing to the metabolic switch that is essential for cancer cell proliferation.	Pubmed	0.002279	1	0.005172	0.05858	1	1	VDR
Pubmed	23768516	Fine mapping of the 1p36 deletion syndrome identifies mutation of PRDM16 as a cause of cardiomyopathy.	Pubmed	0.002279	1	0.005172	0.05858	1	1	PRDM16
Pubmed	24566899	ARID1A is downregulated in non-small cell lung cancer and regulates cell proliferation and apoptosis.	Pubmed	0.002279	1	0.005172	0.05858	1	1	ARID1A
Pubmed	16221224	ACE I/D polymorphism is associated with mortality in a cohort study of patients starting with dialysis.	Pubmed	0.002279	1	0.005172	0.05858	1	1	ACE
Pubmed	27693358	Mitochondrial Protein Synthesis Adapts to Influx of Nuclear-Encoded Protein.	Pubmed	0.002279	1	0.005172	0.05858	1	1	COX14
Pubmed	10435780	Neuroautoantibody immunoreactivity in relation to aging and stress in apolipoprotein E-deficient mice.	Pubmed	0.002279	1	0.005172	0.05858	1	1	APOE
Pubmed	12624945	[Association of the G7831A polymorphism of the ACE gene with myocardial ischemia in the Moscow population].	Pubmed	0.002279	1	0.005172	0.05858	1	1	ACE
Pubmed	12624946	[Association of the T174M and M235T polymorphisms of the angiotensinogen gene with myocardial ischemia in the Russian population of the city of Moscow].	Pubmed	0.002279	1	0.005172	0.05858	1	1	AGT
Pubmed	15584861	The complexity of PTEN: mutation, marker and potential target for therapeutic intervention.	Pubmed	0.002279	1	0.005172	0.05858	1	1	PTEN
Pubmed	24814023	Activation of the ACE2/Ang-(1-7)/Mas pathway reduces oxygen-glucose deprivation-induced tissue swelling, ROS production, and cell death in mouse brain with angiotensin II overproduction.	Pubmed	0.002279	1	0.005172	0.05858	1	1	AGT
Pubmed	19648063	ACE I/D polymorphism associated with abnormal atrial and atrioventricular conduction in lone atrial fibrillation and structural heart disease: implications for electrical remodeling.	Pubmed	0.002279	1	0.005172	0.05858	1	1	ACE
Pubmed	14644997	Mutations in PTPN11 implicate the SHP-2 phosphatase in leukemogenesis.	Pubmed	0.002279	1	0.005172	0.05858	1	1	PTPN11
Pubmed	17433528	The contribution of apolipoprotein E alleles on cognitive performance and dynamic neural activity over six decades.	Pubmed	0.002279	1	0.005172	0.05858	1	1	APOE
Pubmed	26572704	ARID1A gene mutation in ovarian and endometrial cancers (Review).	Pubmed	0.002279	1	0.005172	0.05858	1	1	ARID1A
Pubmed	12538576	All six modules of the gelatin-binding domain of fibronectin are required for full affinity.	Pubmed	0.002279	1	0.005172	0.05858	1	1	FN1
Pubmed	10734066	Sur1 knockout mice. A model for K(ATP) channel-independent regulation of insulin secretion.	Pubmed	0.002279	1	0.005172	0.05858	1	1	ABCC8
Pubmed	9409242	17 beta-estradiol prevents fatty streak formation in apolipoprotein E-deficient mice.	Pubmed	0.002279	1	0.005172	0.05858	1	1	APOE
Pubmed	25078595	Vitamin D receptor genetic variants are associated with susceptibility of gallbladder adenocarcinoma in a Chinese cohort.	Pubmed	0.002279	1	0.005172	0.05858	1	1	VDR
Pubmed	28315876	Angiotensin-Converting Enzyme Ins/Del Polymorphism and Body Composition: The Intermediary Role of Hydration Status.	Pubmed	0.002279	1	0.005172	0.05858	1	1	ACE
Pubmed	35212925	Evaluation of insertion/deletion (I/D) polymorphisms of ACE gene and circulating levels of angiotensin II in congenital anomalies of the kidney and urinary tract.	Pubmed	0.002279	1	0.005172	0.05858	1	1	ACE
Pubmed	29228157	Gut Epithelial Vitamin D Receptor Regulates Microbiota-Dependent Mucosal Inflammation by Suppressing Intestinal Epithelial Cell Apoptosis.	Pubmed	0.002279	1	0.005172	0.05858	1	1	VDR
Pubmed	15004408	Expression of the human telomerase reverse transcriptase in pheochromocytoma and neuroblastoma tissues.	Pubmed	0.002279	1	0.005172	0.05858	1	1	TERT
Pubmed	12095653	The Th1/E47cs-G apolipoprotein E (APOE) promoter allele is a risk factor for Alzheimer disease of very later onset.	Pubmed	0.002279	1	0.005172	0.05858	1	1	APOE
Pubmed	36379311	Perlecan: Roles in osteoarthritis and potential treating target.	Pubmed	0.002279	1	0.005172	0.05858	1	1	HSPG2
Pubmed	27693370	CASZ1 loss-of-function mutation associated with congenital heart disease.	Pubmed	0.002279	1	0.005172	0.05858	1	1	CASZ1
Pubmed	16208280	PTPN11 mutations and genotype-phenotype correlations in Noonan and LEOPARD syndromes.	Pubmed	0.002279	1	0.005172	0.05858	1	1	PTPN11
Pubmed	27228167	Whole Exome Sequencing Analysis Identifies Mutations in LRP5 in Indian Families with Familial Exudative Vitreoretinopathy.	Pubmed	0.002279	1	0.005172	0.05858	1	1	LRP5
Pubmed	34565486	Absence of Apolipoprotein E is associated with exacerbation of prion pathology and promotes microglial neurodegenerative phenotype.	Pubmed	0.002279	1	0.005172	0.05858	1	1	APOE
Pubmed	19278567	Selenium level is associated with apoE epsilon4 in rural elderly Chinese.	Pubmed	0.002279	1	0.005172	0.05858	1	1	APOE
Pubmed	12888892	Angiotensin converting enzyme-independent, local angiotensin II-generation in human pancreatic ductal cancer tissues.	Pubmed	0.002279	1	0.005172	0.05858	1	1	AGT
Pubmed	12972604	Comprehensive structure-function analysis of the core domain of human telomerase RNA.	Pubmed	0.002279	1	0.005172	0.05858	1	1	TERC
Pubmed	24828638	ATP hydrolysis is critically required for function of CaV1.3 channels in cochlear inner hair cells via fueling Ca2+ clearance.	Pubmed	0.002279	1	0.005172	0.05858	1	1	CACNA1D
Pubmed	20037210	Apolipoprotein E genotypes in Mexican patients with Parkinson's disease.	Pubmed	0.002279	1	0.005172	0.05858	1	1	APOE
Pubmed	35381648	[Correlation of serum lipids levels of Alzheimer's disease patients with sex, age and apolipoprotein E gene polymorphism].	Pubmed	0.002279	1	0.005172	0.05858	1	1	APOE
Pubmed	10506587	Role of the sulfonylurea receptor in regulating human adipocyte metabolism.	Pubmed	0.002279	1	0.005172	0.05858	1	1	ABCC8
Pubmed	33955814	Two siblings with Heimler syndrome caused by PEX1 variants: follow-up of ophthalmologic findings.	Pubmed	0.002279	1	0.005172	0.05858	1	1	PEX1
Pubmed	34732466	Vps33B in Dendritic Cells Regulates House Dust Mite-Induced Allergic Lung Inflammation.	Pubmed	0.002279	1	0.005172	0.05858	1	1	VPS33B
Pubmed	14595564	The serum angiotensin-converting enzyme and angiotensin II response to altered posture and acute exercise, and the influence of ACE genotype.	Pubmed	0.002279	1	0.005172	0.05858	1	1	ACE
Pubmed	30099348	The spectrum of preclinical Alzheimer's disease pathology and its modulation by ApoE genotype.	Pubmed	0.002279	1	0.005172	0.05858	1	1	APOE
Pubmed	22672495	Vitamin D3 receptor is highly expressed in Hodgkin's lymphoma.	Pubmed	0.002279	1	0.005172	0.05858	1	1	VDR
Pubmed	30641607	Association of ACE I/D Polymorphism with Risk of Diabetes in Cardiovascular Disease Patients.	Pubmed	0.002279	1	0.005172	0.05858	1	1	ACE
Pubmed	25656819	Association of genetic variants of GRIN2B with autism.	Pubmed	0.002279	1	0.005172	0.05858	1	1	GRIN2B
Pubmed	21401893	Vitamin D receptor gene polymorphism and ulcerative colitis susceptibility in Han Chinese.	Pubmed	0.002279	1	0.005172	0.05858	1	1	VDR
Pubmed	10734029	Impaired biliary cholesterol secretion and decreased gallstone formation in apolipoprotein E-deficient mice fed a high-cholesterol diet.	Pubmed	0.002279	1	0.005172	0.05858	1	1	APOE
Pubmed	6562869	Hereditary emphysema in the tight-skin mouse. Evaluation of pathogenesis.	Pubmed	0.002279	1	0.005172	0.05858	1	1	FBN1
Pubmed	21413862	Vitamin D receptor gene polymorphisms in a group of postmenopausal Turkish women: association w?th bone mineral density.	Pubmed	0.002279	1	0.005172	0.05858	1	1	VDR
Pubmed	16198427	High cholesterol diet results in increased expression of interleukin-6 and caspase-1 in the brain of apolipoprotein E knockout and wild type mice.	Pubmed	0.002279	1	0.005172	0.05858	1	1	APOE
Pubmed	23913758	Fibroblast growth factor receptor-1 as a potential therapeutic target in sinonasal cancer.	Pubmed	0.002279	1	0.005172	0.05858	1	1	FGFR1
Pubmed	18831514	Association of PTEN gene methylation with genetic alterations in the phosphatidylinositol 3-kinase/AKT signaling pathway in thyroid tumors.	Pubmed	0.002279	1	0.005172	0.05858	1	1	PTEN
Pubmed	1587342	Lung collagen synthesis and deposition in tight-skin mice with genetic emphysema.	Pubmed	0.002279	1	0.005172	0.05858	1	1	FBN1
Pubmed	26138637	WT1 Expression in Circulating RNA as a Minimal Residual Disease Marker for AML Patients After Stem-Cell Transplantation.	Pubmed	0.002279	1	0.005172	0.05858	1	1	WT1
Pubmed	31725753	Association of thoracic spine deformity and cardiovascular disease in a mouse model for Marfan syndrome.	Pubmed	0.002279	1	0.005172	0.05858	1	1	FBN1
Pubmed	19056419	Expression and purification of 15N-labeled 2-SH2 protein domain of SHP-2 from Homo sapiens in Escherichia coli for NMR studies and applications.	Pubmed	0.002279	1	0.005172	0.05858	1	1	PTPN11
Pubmed	29796592	Endothelial Insulin Receptor Restoration Rescues Vascular Function in Male Insulin Receptor Haploinsufficient Mice.	Pubmed	0.002279	1	0.005172	0.05858	1	1	INSR
Pubmed	10339565	PTEN modulates cell cycle progression and cell survival by regulating phosphatidylinositol 3,4,5,-trisphosphate and Akt/protein kinase B signaling pathway.	Pubmed	0.002279	1	0.005172	0.05858	1	1	PTEN
Pubmed	32472055	Kefir peptides alleviate high-fat diet-induced atherosclerosis by attenuating macrophage accumulation and oxidative stress in ApoE knockout mice.	Pubmed	0.002279	1	0.005172	0.05858	1	1	APOE
Pubmed	36512526	APOE alleles are associated with sex-specific structural differences in brain regions affected in Alzheimer's disease and related dementia.	Pubmed	0.002279	1	0.005172	0.05858	1	1	APOE
Pubmed	28919413	Apolipoprotein A-I attenuates LL-37-induced endothelial cell cytotoxicity.	Pubmed	0.002279	1	0.005172	0.05858	1	1	APOE
Pubmed	20723295	[Levels of P27Kip1 expression and apoptosis in HL-60 cells after treatment with TGF-߱ and/or arsenic trioxide].	Pubmed	0.002279	1	0.005172	0.05858	1	1	CDKN1B
Pubmed	19673018	No association between phosphatase and tensin homolog genetic polymorphisms and colon cancer.	Pubmed	0.002279	1	0.005172	0.05858	1	1	PTEN
Pubmed	26861608	A phase II study of everolimus (RAD001), an mTOR inhibitor plus CHOP for newly diagnosed peripheral T-cell lymphomas.	Pubmed	0.002279	1	0.005172	0.05858	1	1	PTEN
Pubmed	20422345	Calcineurin promotes proliferation, migration, and invasion of small cell lung cancer.	Pubmed	0.002279	1	0.005172	0.05858	1	1	PPP3CA
Pubmed	17506980	Swings in blood glucose levels accelerate atherogenesis in apolipoprotein E-deficient mice.	Pubmed	0.002279	1	0.005172	0.05858	1	1	APOE
Pubmed	20436990	[Gender, age and plasma lipids differences associated with apolipoprotein E polymorphism in school children].	Pubmed	0.002279	1	0.005172	0.05858	1	1	APOE
Pubmed	26246406	ABCC8 R1420H Loss-of-Function Variant in a Southwest American Indian Community: Association With Increased Birth Weight and Doubled Risk of Type 2 Diabetes.	Pubmed	0.002279	1	0.005172	0.05858	1	1	ABCC8
Pubmed	11381079	Cyclin-dependent kinase inhibitor p27(Kip1) is required for mouse mammary gland morphogenesis and function.	Pubmed	0.002279	1	0.005172	0.05858	1	1	CDKN1B
Pubmed	35092725	Serum sulfonylurea receptor-1 as a biomarker of clinical severity and prognosis in patients with traumatic brain injury.	Pubmed	0.002279	1	0.005172	0.05858	1	1	ABCC8
Pubmed	17673063	Relationship between angiotensin-converting enzyme gene polymorphism and severity of aortic valve calcification.	Pubmed	0.002279	1	0.005172	0.05858	1	1	ACE
Pubmed	32239597	Complex context relationships between DNA methylation and accessibility, histone marks, and hTERT gene expression in acute promyelocytic leukemia cells: perspectives for all-trans retinoic acid in cancer therapy.	Pubmed	0.002279	1	0.005172	0.05858	1	1	TERT
Pubmed	18591546	Mutation of the Wilms' tumor 1 gene is a poor prognostic factor associated with chemotherapy resistance in normal karyotype acute myeloid leukemia: the United Kingdom Medical Research Council Adult Leukaemia Working Party.	Pubmed	0.002279	1	0.005172	0.05858	1	1	WT1
Pubmed	30075372	Multiple functions of p27 in cell cycle, apoptosis, epigenetic modification and transcriptional regulation for the control of cell growth: A double-edged sword protein.	Pubmed	0.002279	1	0.005172	0.05858	1	1	CDKN1B
Pubmed	33299139	Neddylation of PTEN regulates its nuclear import and promotes tumor development.	Pubmed	0.002279	1	0.005172	0.05858	1	1	PTEN
Pubmed	16786150	Specific subtelomere loss on chromosome der(11)t(3;11)(q23;q23)x2 in anaplastic thyroid cancer cell line OCUT-1.	Pubmed	0.002279	1	0.005172	0.05858	1	1	TERT
Pubmed	29159601	Activating FGFR1 Mutations in Sporadic Pheochromocytomas.	Pubmed	0.002279	1	0.005172	0.05858	1	1	FGFR1
Pubmed	25150286	APOE ? variants increase risk of warfarin-related intracerebral hemorrhage.	Pubmed	0.002279	1	0.005172	0.05858	1	1	APOE
Pubmed	16617303	Sequence variations in the 5' upstream regions of the FBN1 gene associated with Marfan syndrome.	Pubmed	0.002279	1	0.005172	0.05858	1	1	FBN1
Pubmed	28087897	FGFR1 Analyses in Four Patients with Hypogonadotropic Hypogonadism with Split-Hand/Foot Malformation: Implications for the Promoter Region.	Pubmed	0.002279	1	0.005172	0.05858	1	1	FGFR1
Pubmed	31206229	Analysis of Site-Specific Phosphorylation of PTEN by Using Enzyme-Catalyzed Expressed Protein Ligation.	Pubmed	0.002279	1	0.005172	0.05858	1	1	PTEN
Pubmed	21810896	Association between genetic polymorphism of the angiotensin-converting enzyme and diabetic nephropathy: a meta-analysis comprising 26,580 subjects.	Pubmed	0.002279	1	0.005172	0.05858	1	1	ACE
Pubmed	17408631	Precancerous lesions upon sporadic activation of beta-catenin in mice.	Pubmed	0.002279	1	0.005172	0.05858	1	1	CTNNB1
Pubmed	18843526	APOE genotyping: comparison of three methods.	Pubmed	0.002279	1	0.005172	0.05858	1	1	APOE
Pubmed	16583472	Angiotensin-converting enzyme insertion/deletion polymorphism and systemic lupus erythematosus: a metaanalysis.	Pubmed	0.002279	1	0.005172	0.05858	1	1	ACE
Pubmed	24985344	A unified nomenclature and amino acid numbering for human PTEN.	Pubmed	0.002279	1	0.005172	0.05858	1	1	PTEN
Pubmed	24202304	Role of local versus systemic vitamin D receptors in vascular calcification.	Pubmed	0.002279	1	0.005172	0.05858	1	1	VDR
Pubmed	18336098	[Alterations in bone mineral metabolism in patients with calcium kidney stone disease and polymorphism of vitamin D receptor. Preliminary results].	Pubmed	0.002279	1	0.005172	0.05858	1	1	VDR
Pubmed	21364323	Epigenetic regulation of somatic angiotensin-converting enzyme by DNA methylation and histone acetylation.	Pubmed	0.002279	1	0.005172	0.05858	1	1	ACE
Pubmed	17504266	Folate deprivation increases presenilin expression, gamma-secretase activity, and Abeta levels in murine brain: potentiation by ApoE deficiency and alleviation by dietary S-adenosyl methionine.	Pubmed	0.002279	1	0.005172	0.05858	1	1	APOE
Pubmed	15834506	Functional analysis of PTPN11/SHP-2 mutants identified in Noonan syndrome and childhood leukemia.	Pubmed	0.002279	1	0.005172	0.05858	1	1	PTPN11
Pubmed	28543794	Loss of ARID1A expression is associated with poor prognosis in invasive micropapillary carcinomas of the breast: A clinicopathologic and immunohistochemical study with long-term survival analysis.	Pubmed	0.002279	1	0.005172	0.05858	1	1	ARID1A
Pubmed	27050519	Evidence for an Age-Dependent Decline in Axon Regeneration in the Adult Mammalian Central Nervous System.	Pubmed	0.002279	1	0.005172	0.05858	1	1	PTEN
Pubmed	29926136	Association between vitamin D receptor gene polymorphisms and idiopathic hypocitraturia in a Chinese Bai population.	Pubmed	0.002279	1	0.005172	0.05858	1	1	VDR
Pubmed	21109230	Angiotensin II induces interleukin-6 synthesis in osteoblasts through ERK1/2 pathway via AT1 receptor.	Pubmed	0.002279	1	0.005172	0.05858	1	1	AGT
Pubmed	24080852	Hippocampus-related cognitive impairments in young apoE4 targeted replacement mice.	Pubmed	0.002279	1	0.005172	0.05858	1	1	APOE
Pubmed	17504229	Demystifying the ACE polymorphism: from genetics to biology.	Pubmed	0.002279	1	0.005172	0.05858	1	1	ACE
Pubmed	8183573	Chromosomal localization of an SH2 containing tyrosine phosphatase (SH-PTP3) gene to chromosome 12q24.1.	Pubmed	0.002279	1	0.005172	0.05858	1	1	PTPN11
Pubmed	21819245	Apolipoprotein E gene polymorphism and the risk of intracerebral hemorrhage in the Chinese population.	Pubmed	0.002279	1	0.005172	0.05858	1	1	APOE
Pubmed	31424390	Peripheral Blood Biomarkers Coupled with the Apolipoprotein E4 Genotype Are Strongly Associated with Semantic and Episodic Memory Impairments in Elderly Subjects with Amnestic Mild Cognitive Impairment and Alzheimer's Disease.	Pubmed	0.002279	1	0.005172	0.05858	1	1	APOE
Pubmed	33853507	Association of common genetic variants of	Pubmed	0.002279	1	0.005172	0.05858	1	1	KCNJ11
Pubmed	15545327	Altered PET functional brain responses in cognitively intact elderly persons at risk for Alzheimer disease (carriers of the epsilon4 allele).	Pubmed	0.002279	1	0.005172	0.05858	1	1	APOE
Pubmed	27050505	Does angiotensin-converting enzyme-1 (ACE-1) gene polymorphism lead to chronic kidney disease among hypertensive patients?	Pubmed	0.002279	1	0.005172	0.05858	1	1	ACE
Pubmed	7918007	Are excessive granulation tissue formation and retarded wound contraction due to decreased collagenase activity in wounds in tight-skin mice?	Pubmed	0.002279	1	0.005172	0.05858	1	1	FBN1
Pubmed	22757972	hTERT-siRNA could potentiate the cytotoxic effect of gemcitabine to pancreatic cancer cells Bxpc-3.	Pubmed	0.002279	1	0.005172	0.05858	1	1	TERT
Pubmed	24623176	Sex modifies the APOE-related risk of developing Alzheimer disease.	Pubmed	0.002279	1	0.005172	0.05858	1	1	APOE
Pubmed	28934977	ER? and ApoE isoforms interact to regulate BDNF-5-HT	Pubmed	0.002279	1	0.005172	0.05858	1	1	APOE
Pubmed	31424388	APOE?4 Gene Dose and Sex Effects on Alzheimer's Disease MRI Biomarkers in Older Adults with Mild Cognitive Impairment.	Pubmed	0.002279	1	0.005172	0.05858	1	1	APOE
Pubmed	19457069	Dietary deficiency increases presenilin expression, gamma-secretase activity, and Abeta levels: potentiation by ApoE genotype and alleviation by S-adenosyl methionine.	Pubmed	0.002279	1	0.005172	0.05858	1	1	APOE
Pubmed	25605160	Interaction of tobacco smoking and chewing with Angiotensin converting enzyme (insertion/deletion) gene polymorphisms and risk of lung cancer in a high risk area from northeast India.	Pubmed	0.002279	1	0.005172	0.05858	1	1	ACE
Pubmed	20520772	Heterozygosity for Pten promotes tumorigenesis in a mouse model of medulloblastoma.	Pubmed	0.002279	1	0.005172	0.05858	1	1	PTEN
Pubmed	20723205	RAD51C germline mutations in breast and ovarian cancer patients.	Pubmed	0.002279	1	0.005172	0.05858	1	1	RAD51C
Pubmed	25400081	Loss of ARID1A expression is associated with poor prognosis in small intestinal carcinoma.	Pubmed	0.002279	1	0.005172	0.05858	1	1	ARID1A
Pubmed	23840333	Vitamin D3 receptor ( VDR ) gene rs2228570 (Fok1) and rs731236 (Taq1) variants are not associated with the risk for multiple sclerosis: results of a new study and a meta-analysis.	Pubmed	0.002279	1	0.005172	0.05858	1	1	VDR
Pubmed	23396426	[Apolipoprotein E polymorphism and cerebral stroke].	Pubmed	0.002279	1	0.005172	0.05858	1	1	APOE
Pubmed	17024364	Fibrillin I gene polymorphism is associated with tall stature of normal individuals.	Pubmed	0.002279	1	0.005172	0.05858	1	1	FBN1
Pubmed	24743220	Frequent mono-allelic loss associated with deficient PTEN expression in imatinib-resistant gastrointestinal stromal tumors.	Pubmed	0.002279	1	0.005172	0.05858	1	1	PTEN
Pubmed	33290750	Expression of ARID1A in polycystic ovary syndrome and its effect on the proliferation and apoptosis of ovarian granulosa cells.	Pubmed	0.002279	1	0.005172	0.05858	1	1	ARID1A
Pubmed	16908916	The association between common vitamin D receptor gene variations and osteoporosis: a participant-level meta-analysis.	Pubmed	0.002279	1	0.005172	0.05858	1	1	VDR
Pubmed	31243261	Association Between Single Nucleotide Polymorphisms in the Vitamin D Receptor and Incidence of Dry Eye Disease in Chinese Han Population.	Pubmed	0.002279	1	0.005172	0.05858	1	1	VDR
Pubmed	14766005	Postprandial lipemia is modified by the presence of the polymorphism present in the exon 1 variant at the SR-BI gene locus.	Pubmed	0.002279	1	0.005172	0.05858	1	1	APOE
Pubmed	12406857	Characterization of high-altitude pulmonary hypertension in the Kyrgyz: association with angiotensin-converting enzyme genotype.	Pubmed	0.002279	1	0.005172	0.05858	1	1	ACE
Pubmed	32596986	Robust expression of p27Kip1 induced by viral infection is critical for antiviral innate immunity.	Pubmed	0.002279	1	0.005172	0.05858	1	1	CDKN1B
Pubmed	23840332	Cardiovascular changes in atherosclerotic ApoE-deficient mice exposed to Co60 (?) radiation.	Pubmed	0.002279	1	0.005172	0.05858	1	1	APOE
Pubmed	17704996	Association analysis of the polymorphisms of the VDR gene with bone mineral density and the occurrence of fractures.	Pubmed	0.002279	1	0.005172	0.05858	1	1	VDR
Pubmed	33779033	Recurrent ganglioneuroma in PTPN11-associated Noonan syndrome: A case report and literature review.	Pubmed	0.002279	1	0.005172	0.05858	1	1	PTPN11
Pubmed	17932679	Apolipoprotein E genotype and traumatic brain injury in children--association with neurological outcome.	Pubmed	0.002279	1	0.005172	0.05858	1	1	APOE
Pubmed	15474498	Phosphorylation of human vitamin D receptor serine-182 by PKA suppresses 1,25(OH)2D3-dependent transactivation.	Pubmed	0.002279	1	0.005172	0.05858	1	1	VDR
Pubmed	17565217	Combined effect of apolipoprotein e genotype and past fertility on age at onset of Alzheimer's disease in women.	Pubmed	0.002279	1	0.005172	0.05858	1	1	APOE
Pubmed	20182051	Brain ventricular volume and cerebrospinal fluid biomarkers of Alzheimer's disease.	Pubmed	0.002279	1	0.005172	0.05858	1	1	APOE
Pubmed	35503226	Targeting SHP2 phosphatase in hematological malignancies.	Pubmed	0.002279	1	0.005172	0.05858	1	1	PTPN11
Pubmed	12661913	Effects of hormone replacement therapy on serum angiotensin-converting enzyme activity and plasma bradykinin in postmenopausal women according to angiotensin-converting enzyme-genotype.	Pubmed	0.002279	1	0.005172	0.05858	1	1	ACE
Pubmed	12661912	T+31C polymorphism (M235T) of the angiotensinogen gene and home blood pressure in the Japanese general population: the Ohasama Study.	Pubmed	0.002279	1	0.005172	0.05858	1	1	AGT
Pubmed	23622244	A vitamin D receptor/SMAD genomic circuit gates hepatic fibrotic response.	Pubmed	0.002279	1	0.005172	0.05858	1	1	VDR
Pubmed	19484664	Angiotensin converting enzyme gene polymorphism in Turkish asthmatic patients.	Pubmed	0.002279	1	0.005172	0.05858	1	1	ACE
Pubmed	20688353	Reduced expression of Raf-1 kinase inhibitory protein is a significant prognostic marker in patients with gallbladder carcinoma.	Pubmed	0.002279	1	0.005172	0.05858	1	1	RAF1
Pubmed	32761059	hTERT promoter methylation promotes small cell lung cancer progression and radiotherapy resistance.	Pubmed	0.002279	1	0.005172	0.05858	1	1	TERT
Pubmed	17266699	Plasma fibronectin levels and coronary artery disease.	Pubmed	0.002279	1	0.005172	0.05858	1	1	FN1
Pubmed	12837265	Characterization of the human UBE3B gene: structure, expression, evolution, and alternative splicing.	Pubmed	0.002279	1	0.005172	0.05858	1	1	UBE3B
Pubmed	25426668	Prognostic importance of expression of the Wilms' tumor 1 gene in newly diagnosed acute promyelocytic leukemia.	Pubmed	0.002279	1	0.005172	0.05858	1	1	WT1
Pubmed	11869681	WIP deficiency reveals a differential role for WIP and the actin cytoskeleton in T and B cell activation.	Pubmed	0.002279	1	0.005172	0.05858	1	1	WIPF1
Pubmed	24277910	Cerebrospinal fluid apolipoprotein E concentration and severity of cognitive impairment in patients with newly diagnosed Alzheimer's disease.	Pubmed	0.002279	1	0.005172	0.05858	1	1	APOE
Pubmed	18434747	Cigarette smoke exposure promotes arterial thrombosis and vessel remodeling after vascular injury in apolipoprotein E-deficient mice.	Pubmed	0.002279	1	0.005172	0.05858	1	1	APOE
Pubmed	12837267	Molecular cloning and characterization of human RAI1, a gene associated with schizophrenia.	Pubmed	0.002279	1	0.005172	0.05858	1	1	RAI1
Pubmed	22251476	Triglyceride levels and apolipoprotein E polymorphism in patients with acute pancreatitis.	Pubmed	0.002279	1	0.005172	0.05858	1	1	APOE
Pubmed	22525006	Simultaneous immunisation with a Wilms' tumour 1 epitope and its ubiquitin fusions results in enhanced cell mediated immunity and tumour rejection in C57BL/6 mice.	Pubmed	0.002279	1	0.005172	0.05858	1	1	WT1
Pubmed	12636937	Apolipoprotein epsilon 2/3 genotype and type III hyperlipoproteinemia among Taiwanese.	Pubmed	0.002279	1	0.005172	0.05858	1	1	APOE
Pubmed	18194505	Low body mass not vitamin D receptor polymorphisms predict osteoporosis in patients with inflammatory bowel disease.	Pubmed	0.002279	1	0.005172	0.05858	1	1	VDR
Pubmed	28971954	DBZ (Danshensu Bingpian Zhi), a Novel Natural Compound Derivative, Attenuates Atherosclerosis in Apolipoprotein E-Deficient Mice.	Pubmed	0.002279	1	0.005172	0.05858	1	1	APOE
Pubmed	14642445	Investigation of the subunit composition and the pharmacology of the mitochondrial ATP-dependent K+ channel in the brain.	Pubmed	0.002279	1	0.005172	0.05858	1	1	KCNJ11
Pubmed	29409283	Relationship of vitamin D receptor gene polymorphisms with susceptibility, surgical outcome and prognosis of hallux valgus in a Chinese Han population.	Pubmed	0.002279	1	0.005172	0.05858	1	1	VDR
Pubmed	27062545	Pioglitazone alleviates inflammation in diabetic mice fed a high-fat diet via inhibiting advanced glycation end-product-induced classical macrophage activation.	Pubmed	0.002279	1	0.005172	0.05858	1	1	APOE
Pubmed	36091033	, a coronary artery disease risk gene, mediates endothelial dysfunction.	Pubmed	0.002279	1	0.005172	0.05858	1	1	PHACTR1
Pubmed	18938676	The nature of cognitive complaints in healthy older adults with and without objective memory decline.	Pubmed	0.002279	1	0.005172	0.05858	1	1	APOE
Pubmed	36078077	Phenotypic and Genetic Evidence for a More Prominent Role of Blood Glucose than Cholesterol in Atherosclerosis of Hyperlipidemic Mice.	Pubmed	0.002279	1	0.005172	0.05858	1	1	APOE
Pubmed	26714394	Plasma Lipidomic Profiling in a Military Population of Mild Traumatic Brain Injury and Post-Traumatic Stress Disorder with Apolipoprotein E ?4-Dependent Effect.	Pubmed	0.002279	1	0.005172	0.05858	1	1	APOE
Pubmed	20615404	Control of fibroblast fibronectin expression and alternative splicing via the PI3K/Akt/mTOR pathway.	Pubmed	0.002279	1	0.005172	0.05858	1	1	PTEN
Pubmed	12034742	Reversible manipulation of telomerase expression and telomere length. Implications for the ionizing radiation response and replicative senescence of human cells.	Pubmed	0.002279	1	0.005172	0.05858	1	1	TERT
Pubmed	12359980	Epsilon 4 allele of apolipoprotein E gene associates with lower blood pressure in young Japanese subjects: the Suita Study.	Pubmed	0.002279	1	0.005172	0.05858	1	1	APOE
Pubmed	32679894	Genotype-Phenotype Correlation in Children: The Impact of	Pubmed	0.002279	1	0.005172	0.05858	1	1	FBN1
Pubmed	32594366	Identification of Recurrent TERT Promoter Mutations in Intrathyroid Thymic Carcinomas.	Pubmed	0.002279	1	0.005172	0.05858	1	1	TERT
Pubmed	25737023	Lentivirus-Mediated Knockdown of TCTN1 Inhibits Glioma Cell Proliferation.	Pubmed	0.002279	1	0.005172	0.05858	1	1	TCTN1
Pubmed	18566517	The K(ATP) channel and neonatal diabetes.	Pubmed	0.002279	1	0.005172	0.05858	1	1	KCNJ11
Pubmed	20568733	Kinetic evidence for the sequential association of insulin binding sites 1 and 2 to the insulin receptor and the influence of receptor isoform.	Pubmed	0.002279	1	0.005172	0.05858	1	1	INSR
Pubmed	7639744	Overexpression of mammalian protein kinase C-zeta does not affect the growth characteristics of NIH 3T3 cells.	Pubmed	0.002279	1	0.005172	0.05858	1	1	PRKCZ
Pubmed	20926124	Vitamin D receptor binds to the ? germline gene promoter and exhibits transrepressive activity.	Pubmed	0.002279	1	0.005172	0.05858	1	1	VDR
Pubmed	17516295	The common C49620T polymorphism in the sulfonylurea receptor gene (ABCC8), pancreatic beta cell function and long-term diabetic complications in obese patients with long-lasting type 2 diabetes mellitus.	Pubmed	0.002279	1	0.005172	0.05858	1	1	ABCC8
Pubmed	20208975	Voltage-dependent gating in a "voltage sensor-less" ion channel.	Pubmed	0.002279	1	0.005172	0.05858	1	1	KCNJ11
Pubmed	23551398	Structure-function relationship and biogenesis regulation of the human telomerase holoenzyme.	Pubmed	0.002279	1	0.005172	0.05858	1	1	TERT
Pubmed	25343521	Single nucleotide polymorphisms in noncoding regions of Rad51C do not change the risk of unselected breast cancer but they modulate the level of oxidative stress and the DNA damage characteristics: a case-control study.	Pubmed	0.002279	1	0.005172	0.05858	1	1	RAD51C
Pubmed	17168211	Prognostic significance of beta-catenin in colorectal cancer with liver metastasis.	Pubmed	0.002279	1	0.005172	0.05858	1	1	CTNNB1
Pubmed	15932949	Correlations between apolipoprotein E epsilon4 gene dose and brain-imaging measurements of regional hypometabolism.	Pubmed	0.002279	1	0.005172	0.05858	1	1	APOE
Pubmed	12658367	Apolipoprotein E epsilon 4 is associated with hippocampal volume reduction in females with alcoholism.	Pubmed	0.002279	1	0.005172	0.05858	1	1	APOE
Pubmed	30124895	Telomere shortening and aortic plaque progression in Apoliprotein E knockout mice after pulmonary exposure to candle light combustion particles.	Pubmed	0.002279	1	0.005172	0.05858	1	1	APOE
Pubmed	36091018	Bioinformatics analysis identified apolipoprotein E as a hub gene regulating neuroinflammation in macrophages and microglia following spinal cord injury.	Pubmed	0.002279	1	0.005172	0.05858	1	1	APOE
Pubmed	11371649	Overexpression of p27Kip1 lengthens the G1 phase in a mouse model that targets inducible gene expression to central nervous system progenitor cells.	Pubmed	0.002279	1	0.005172	0.05858	1	1	CDKN1B
Pubmed	27801933	Timing of Physical Activity, Apolipoprotein E ?4 Genotype, and Risk of Incident Mild Cognitive Impairment.	Pubmed	0.002279	1	0.005172	0.05858	1	1	APOE
Pubmed	12032106	ACE gene insertion/deletion polymorphism associated with 1998 World Health Organization definition of metabolic syndrome in Chinese type 2 diabetic patients.	Pubmed	0.002279	1	0.005172	0.05858	1	1	ACE
Pubmed	22179561	Increased FGFR1 copy number in lung squamous cell carcinomas.	Pubmed	0.002279	1	0.005172	0.05858	1	1	FGFR1
Pubmed	17168204	[The relationship between ACE I/D polymorphism and HDL cholesterol].	Pubmed	0.002279	1	0.005172	0.05858	1	1	ACE
Pubmed	20133015	Early neuronal dysfunction by amyloid ? oligomers depends on activation of NR2B-containing NMDA receptors.	Pubmed	0.002279	1	0.005172	0.05858	1	1	GRIN2B
Pubmed	26403612	Vps33B is required for delivery of endocytosed cargo to lysosomes.	Pubmed	0.002279	1	0.005172	0.05858	1	1	VPS33B
Pubmed	35317127	The Value of Brain Structural Magnetic Resonance Imaging Combined with APOE--	Pubmed	0.002279	1	0.005172	0.05858	1	1	APOE
Pubmed	35900209	Does the imbalance in the apolipoprotein E isoforms underlie the pathophysiological process of sporadic Alzheimer's disease?	Pubmed	0.002279	1	0.005172	0.05858	1	1	APOE
Pubmed	27062571	Prognostic significance of Wilms tumor 1 mRNA expression levels in peripheral blood and bone marrow in patients with myelodysplastic syndromes.	Pubmed	0.002279	1	0.005172	0.05858	1	1	WT1
Pubmed	12658375	Decreased brain creatine levels in elderly apolipoprotein E epsilon 4 carriers.	Pubmed	0.002279	1	0.005172	0.05858	1	1	APOE
Pubmed	25737044	APOE Genotype Alters Immunoglobulin Subtypes in Knock-In Mice.	Pubmed	0.002279	1	0.005172	0.05858	1	1	APOE
Pubmed	25296732	TERT polymorphisms rs2853669 and rs7726159 influence on prostate cancer risk in Russian population.	Pubmed	0.002279	1	0.005172	0.05858	1	1	TERT
Pubmed	28107196	Wilms' tumor gene 1 silencing inhibits proliferation of human osteosarcoma MG-63 cell line by cell cycle arrest and apoptosis activation.	Pubmed	0.002279	1	0.005172	0.05858	1	1	WT1
Pubmed	21110240	APOE epsilon status in Hungarian patients with primary progressive multiple sclerosis.	Pubmed	0.002279	1	0.005172	0.05858	1	1	APOE
Pubmed	36860147	Angiotensin-converting enzyme insertion/deletion gene polymorphism in patients with laryngeal cancer.	Pubmed	0.002279	1	0.005172	0.05858	1	1	ACE
Pubmed	23590983	Apolipoprotein E gene polymorphism and the risk of left ventricular dysfunction among Egyptian ?-thalassemia major.	Pubmed	0.002279	1	0.005172	0.05858	1	1	APOE
Pubmed	24863034	Large-scale analysis reveals a functional single-nucleotide polymorphism in the 5'-flanking region of PRDM16 gene associated with lean body mass.	Pubmed	0.002279	1	0.005172	0.05858	1	1	PRDM16
Pubmed	9916793	Variation in DCP1, encoding ACE, is associated with susceptibility to Alzheimer disease.	Pubmed	0.002279	1	0.005172	0.05858	1	1	ACE
Pubmed	24625799	Apolipoprotein E genotype and cerebrovascular alterations can influence conversion to dementia in patients with mild cognitive impairment.	Pubmed	0.002279	1	0.005172	0.05858	1	1	APOE
Pubmed	22537064	Vitamin D receptor genotype in pancreas allograft: a pilot study.	Pubmed	0.002279	1	0.005172	0.05858	1	1	VDR
Pubmed	17626791	Discovery of an oncogenic activity in p27Kip1 that causes stem cell expansion and a multiple tumor phenotype.	Pubmed	0.002279	1	0.005172	0.05858	1	1	CDKN1B
Pubmed	19117906	Clinical and molecular study of 320 children with Marfan syndrome and related type I fibrillinopathies in a series of 1009 probands with pathogenic FBN1 mutations.	Pubmed	0.002279	1	0.005172	0.05858	1	1	FBN1
Pubmed	34085542	Angiotensin-converting enzyme-1 gene insertion/deletion polymorphism may be associated with COVID-19 clinical severity: a prospective cohort study.	Pubmed	0.002279	1	0.005172	0.05858	1	1	ACE
Pubmed	30459467	A comparative analysis of KMT2D missense variants in Kabuki syndrome, cancers and the general population.	Pubmed	0.002279	1	0.005172	0.05858	1	1	KMT2D
Pubmed	35757348	Treatment With Methotrexate Associated With Lipid Core Nanoparticles Prevents Aortic Dilation in a Murine Model of Marfan Syndrome.	Pubmed	0.002279	1	0.005172	0.05858	1	1	FBN1
Pubmed	20880000	Does apolipoprotein E genotype modify the clinical expression of ALS?	Pubmed	0.002279	1	0.005172	0.05858	1	1	APOE
Pubmed	21602145	[Relation between insulin resistance and insulin receptor gene methylation in the endometrium of patients with polycystic ovary syndrome].	Pubmed	0.002279	1	0.005172	0.05858	1	1	INSR
Pubmed	21352379	Lentivirus-mediated gene silencing of beta-catenin inhibits growth of human tongue cancer cells.	Pubmed	0.002279	1	0.005172	0.05858	1	1	CTNNB1
Pubmed	1360898	Severe type III hyperlipoproteinemia associated with unusual apolipoprotein E1 phenotype and epsilon 1/'null' genotype.	Pubmed	0.002279	1	0.005172	0.05858	1	1	APOE
Pubmed	22238403	Loss of WT1 expression in the endometrium of infertile PCOS patients: a hyperandrogenic effect?	Pubmed	0.002279	1	0.005172	0.05858	1	1	WT1
Pubmed	36221081	Left ventricular non-compaction cardiomyopathy associated with the PRKAG2 mutation.	Pubmed	0.002279	1	0.005172	0.05858	1	1	PRKAG2
Pubmed	11784371	Dissection and atherosclerosis of carotid arteries in the young: role of the apolipoprotein E polymorphism.	Pubmed	0.002279	1	0.005172	0.05858	1	1	APOE
Pubmed	11941538	Structural and functional mutations of the perlecan gene cause Schwartz-Jampel syndrome, with myotonic myopathy and chondrodysplasia.	Pubmed	0.002279	1	0.005172	0.05858	1	1	HSPG2
Pubmed	27206850	Genome-Wide Association Study of Bladder Cancer in a Chinese Cohort Reveals a New Susceptibility Locus at 5q12.3.	Pubmed	0.002279	1	0.005172	0.05858	1	1	CWC27
Pubmed	14661817	ACE genotype and physical training effects: a randomized study among elderly Danes.	Pubmed	0.002279	1	0.005172	0.05858	1	1	ACE
Pubmed	18231846	Regulatory role of promoter and 3' UTR variants of vitamin D receptor gene on cytokine response in pulmonary tuberculosis.	Pubmed	0.002279	1	0.005172	0.05858	1	1	VDR
Pubmed	29519704	Introduction of the TERT and BMI1 genes into murine dermal papilla cells ameliorates hair inductive activity.	Pubmed	0.002279	1	0.005172	0.05858	1	1	TERT
Pubmed	10099692	ATP-sensitive potassium channels: a model of heteromultimeric potassium channel/receptor assemblies.	Pubmed	0.002279	1	0.005172	0.05858	1	1	KCNJ11
Pubmed	27049563	Vitamin D receptor biochemical and genetic profiling and HLA-class II genotyping among Lebanese with multiple sclerosis - A pilot study.	Pubmed	0.002279	1	0.005172	0.05858	1	1	VDR
Pubmed	12007187	Amplification of the telomerase reverse transcriptase (hTERT) gene in cervical carcinomas.	Pubmed	0.002279	1	0.005172	0.05858	1	1	TERT
Pubmed	31678895	Associations of Vitamin D Receptor Single Nucleotide Polymorphisms with Susceptibility to Systemic Sclerosis.	Pubmed	0.002279	1	0.005172	0.05858	1	1	VDR
Pubmed	27062534	Influence of APOE Gene Polymorphism on Interindividual and Interethnic Warfarin Dosage Requirement: A Systematic Review and Meta-Analysis.	Pubmed	0.002279	1	0.005172	0.05858	1	1	APOE
Pubmed	30807258	Filarial extract of	Pubmed	0.002279	1	0.005172	0.05858	1	1	APOE
Pubmed	30689578	Apolipoprotein E4 Mediates the Association Between Midlife Dyslipidemia and Cerebral Amyloid in Aging Women.	Pubmed	0.002279	1	0.005172	0.05858	1	1	APOE
Pubmed	29674190	Urinary angiotensinogen excretion in Australian Indigenous and non-Indigenous pregnant women.	Pubmed	0.002279	1	0.005172	0.05858	1	1	AGT
Pubmed	33635430	TERT promoter mutations in penile squamous cell carcinoma: high frequency in non-HPV-related type and association with favorable clinicopathologic features.	Pubmed	0.002279	1	0.005172	0.05858	1	1	TERT
Pubmed	2417254	Characterization of the metabolism of substance P and neurotensin by human angiotensin I converting enzyme and "enkephalinase".	Pubmed	0.002279	1	0.005172	0.05858	1	1	MME
Pubmed	19459609	A thermodynamic study of ligand binding to the first three domains of the human insulin receptor: relationship between the receptor alpha-chain C-terminal peptide and the site 1 insulin mimetic peptides.	Pubmed	0.002279	1	0.005172	0.05858	1	1	INSR
Pubmed	15080888	Protection against hypoxic-ischemic injury in transgenic mice overexpressing Kir6.2 channel pore in forebrain.	Pubmed	0.002279	1	0.005172	0.05858	1	1	KCNJ11
Pubmed	32978453	Presence of the apolipoprotein E-?4 allele is associated with an increased risk of sepsis progression.	Pubmed	0.002279	1	0.005172	0.05858	1	1	APOE
Pubmed	23538340	A homozygous telomerase T-motif variant resulting in markedly reduced repeat addition processivity in siblings with Hoyeraal Hreidarsson syndrome.	Pubmed	0.002279	1	0.005172	0.05858	1	1	TERT
Pubmed	26092580	Increased urinary Angiotensinogen/Creatinine (AGT/Cr) ratio may be associated with reduced renal function in autosomal dominant polycystic kidney disease patients.	Pubmed	0.002279	1	0.005172	0.05858	1	1	AGT
Pubmed	15604116	Relaxin stimulates protein kinase C zeta translocation: requirement for cyclic adenosine 3',5'-monophosphate production.	Pubmed	0.002279	1	0.005172	0.05858	1	1	PRKCZ
Pubmed	16260787	SHP-2 phosphatase regulates DNA damage-induced apoptosis and G2/M arrest in catalytically dependent and independent manners, respectively.	Pubmed	0.002279	1	0.005172	0.05858	1	1	PTPN11
Pubmed	20640544	Apolipoprotein E-related all-cause mortality in hospitalized elderly patients.	Pubmed	0.002279	1	0.005172	0.05858	1	1	APOE
Pubmed	26401072	Local corticosterone production and angiotensin-I converting enzyme shedding in a mouse model of intestinal inflammation.	Pubmed	0.002279	1	0.005172	0.05858	1	1	ACE
Pubmed	30087217	Vitamin D Receptor Gene Polymorphisms and Environment Influencing the Impact on Survival in Hemodialysis Patients.	Pubmed	0.002279	1	0.005172	0.05858	1	1	VDR
Pubmed	28842177	Gross deletions in FBN1 results in variable phenotypes of Marfan syndrome.	Pubmed	0.002279	1	0.005172	0.05858	1	1	FBN1
Pubmed	9568693	Decreased tolbutamide-stimulated insulin secretion in healthy subjects with sequence variants in the high-affinity sulfonylurea receptor gene.	Pubmed	0.002279	1	0.005172	0.05858	1	1	ABCC8
Pubmed	26440649	Association between the angiotensin-converting enzyme gene insertion/deletion polymorphism and susceptibility to systemic lupus erythematosus in an Indian population.	Pubmed	0.002279	1	0.005172	0.05858	1	1	ACE
Pubmed	28993251	Hypoxia-ischemia modifies postsynaptic GluN2B-containing NMDA receptor complexes in the neonatal mouse brain.	Pubmed	0.002279	1	0.005172	0.05858	1	1	GRIN2B
Pubmed	28303937	Vitamin D inhibits lymphangiogenesis through VDR-dependent mechanisms.	Pubmed	0.002279	1	0.005172	0.05858	1	1	VDR
Pubmed	24185120	Prognostic value of p27 in follicular thyroid carcinoma and its relation to radioactive iodine response: does it aid in the modification of risk stratification?	Pubmed	0.002279	1	0.005172	0.05858	1	1	CDKN1B
Pubmed	25585965	Immunohistochemical analysis of HMGA2 expression fails to provide evidence of a neoplastic basis for 'primary' synovial lipomatosis.	Pubmed	0.002279	1	0.005172	0.05858	1	1	HMGA2
Pubmed	16186399	Modulation of the renal response to ACE inhibition by ACE insertion/deletion polymorphism during hyperglycemia in normotensive, normoalbuminuric type 1 diabetic patients.	Pubmed	0.002279	1	0.005172	0.05858	1	1	ACE
Pubmed	25304031	Expression and prognostic significance of TCTN1 in human glioblastoma.	Pubmed	0.002279	1	0.005172	0.05858	1	1	TCTN1
Pubmed	18757293	Anticoagulant effect of dietary fish oil in hyperlipidemia: a study of hepatic gene expression in APOE2 knock-in mice.	Pubmed	0.002279	1	0.005172	0.05858	1	1	APOE
Pubmed	28445285	Association between vitamin D receptor BsmI polymorphism and bone mineral density in pediatric patients: A meta-analysis and systematic review of observational studies.	Pubmed	0.002279	1	0.005172	0.05858	1	1	VDR
Pubmed	34962674	The role of the protein tyrosine phosphatase SHP2 in ossification.	Pubmed	0.002279	1	0.005172	0.05858	1	1	PTPN11
Pubmed	12538626	Deletion of V335 from the L2 domain of the insulin receptor results in a conformationally abnormal receptor that is unable to bind insulin and causes Donohue's syndrome in a human subject.	Pubmed	0.002279	1	0.005172	0.05858	1	1	INSR
Pubmed	25585996	ApoE type 4 allele affects cognitive function of aged population in Tianjin City, China.	Pubmed	0.002279	1	0.005172	0.05858	1	1	APOE
Pubmed	27693448	PTEN Loss in Gleason Score 3 + 4 = 7 Prostate Biopsies is Associated with Nonorgan Confined Disease at Radical Prostatectomy.	Pubmed	0.002279	1	0.005172	0.05858	1	1	PTEN
Pubmed	21868377	Dexamethasone enhances 1alpha,25-dihydroxyvitamin D3 effects by increasing vitamin D receptor transcription.	Pubmed	0.002279	1	0.005172	0.05858	1	1	VDR
Pubmed	16980336	The effect of the apolipoprotein E gene polymorphisms and haplotypes on behavioural and psychological symptoms in probable Alzheimer's disease.	Pubmed	0.002279	1	0.005172	0.05858	1	1	APOE
Pubmed	36597789	?-Catenin activity induces an RNA biosynthesis program promoting therapy resistance in T-cell acute lymphoblastic leukemia.	Pubmed	0.002279	1	0.005172	0.05858	1	1	CTNNB1
Pubmed	16918342	The role of insertion allele of angiotensin converting enzyme gene in higher endurance efficiency and some aspects of pathophysiological and drug effects.	Pubmed	0.002279	1	0.005172	0.05858	1	1	ACE
Pubmed	11749850	Distribution of angiotensin converting enzyme gene polymorphism among Northern Hans, Dahurs, and Ewenks.	Pubmed	0.002279	1	0.005172	0.05858	1	1	ACE
Pubmed	7688852	Tight-skin mouse autoantibody repertoire: analysis of VH and VK gene usage.	Pubmed	0.002279	1	0.005172	0.05858	1	1	FBN1
Pubmed	12514670	Association between angiotensin I-converting enzyme gene insertion/deletion polymorphism and mitral valve prolapse syndrome.	Pubmed	0.002279	1	0.005172	0.05858	1	1	ACE
Pubmed	32726712	Novel ACE mutations mimicking sarcoidosis by increasing blood ACE levels.	Pubmed	0.002279	1	0.005172	0.05858	1	1	ACE
Pubmed	17433475	Apolipoprotein E gene epsilon2/epsilon3/epsilon4 polymorphism and myocardial infarction: case-control study in a large population sample.	Pubmed	0.002279	1	0.005172	0.05858	1	1	APOE
Pubmed	9593664	The tumor suppressor, PTEN/MMAC1, dephosphorylates the lipid second messenger, phosphatidylinositol 3,4,5-trisphosphate.	Pubmed	0.002279	1	0.005172	0.05858	1	1	PTEN
Pubmed	24199744	Detection of 15 novel mutations in 52 children from 40 families with the Marfan or Loeys-Dietz syndrome and phenotype-genotype correlations.	Pubmed	0.002279	1	0.005172	0.05858	1	1	FBN1
Pubmed	3600652	Nucleotide sequences of liver, lachrymal, and submaxillary gland mouse major urinary protein mRNAs: mosaic structure and construction of panels of gene-specific synthetic oligonucleotide probes.	Pubmed	0.002279	1	0.005172	0.05858	1	1	FBN1
Pubmed	10435629	Beta-catenin mutations in hepatocellular carcinoma correlate with a low rate of loss of heterozygosity.	Pubmed	0.002279	1	0.005172	0.05858	1	1	CTNNB1
Pubmed	17636193	Preliminary study showing the relationship between platelet fibronectin, sialic acid, and ADP-induced aggregation levels in coronary heart disease.	Pubmed	0.002279	1	0.005172	0.05858	1	1	FN1
Pubmed	15584785	Apolipoprotein E and cognitive performance: a meta-analysis.	Pubmed	0.002279	1	0.005172	0.05858	1	1	APOE
Pubmed	25864182	Comparative analysis of the expression of E-cadherin, ?-catenin, and ?1 integrin in congenital and acquired cholesteatoma.	Pubmed	0.002279	1	0.005172	0.05858	1	1	CTNNB1
Pubmed	16487435	Apolipoprotein E genotype is related to plasma levels of C-reactive protein and lipids and to longevity in nonagenarians.	Pubmed	0.002279	1	0.005172	0.05858	1	1	APOE
Pubmed	34085704	LncRNA ADAMTS9-AS1 knockdown restricts cell proliferation and EMT in non-small cell lung cancer.	Pubmed	0.002279	1	0.005172	0.05858	1	1	ADAMTS9
Pubmed	11735220	Single-nucleotide polymorphism alleles in the insulin receptor gene are associated with typical migraine.	Pubmed	0.002279	1	0.005172	0.05858	1	1	INSR
Pubmed	25546376	Chemical cross-linking/mass spectrometry maps the amyloid ? peptide binding region on both apolipoprotein E domains.	Pubmed	0.002279	1	0.005172	0.05858	1	1	APOE
Pubmed	22395466	Epigenetic silencing of HNF1A associates with changes in the composition of the human plasma N-glycome.	Pubmed	0.002279	1	0.005172	0.05858	1	1	HNF1A
Pubmed	11737888	Phenotypic and genetic alterations in mammary stroma: implications for tumour progression.	Pubmed	0.002279	1	0.005172	0.05858	1	1	FN1
Pubmed	19349228	Categorical and correlational analyses of baseline fluorodeoxyglucose positron emission tomography images from the Alzheimer's Disease Neuroimaging Initiative (ADNI).	Pubmed	0.002279	1	0.005172	0.05858	1	1	APOE
Pubmed	21712436	Transcriptional profiling and network analysis of the murine angiotensin II-induced abdominal aortic aneurysm.	Pubmed	0.002279	1	0.005172	0.05858	1	1	APOE
Pubmed	29603728	Distinct profiles of TERT promoter mutations and telomerase expression in head and neck cancer and cervical carcinoma.	Pubmed	0.002279	1	0.005172	0.05858	1	1	TERT
Pubmed	33660202	Intermittent Hypoxia Activates N-Methyl-D-Aspartate Receptors to Induce Anxiety Behaviors in a Mouse Model of Sleep-Associated Apnea.	Pubmed	0.002279	1	0.005172	0.05858	1	1	GRIN2B
Pubmed	16945989	Gonadotropin-induced apoptosis in human ovarian surface epithelial cells is associated with cyclooxygenase-2 up-regulation via the beta-catenin/T-cell factor signaling pathway.	Pubmed	0.002279	1	0.005172	0.05858	1	1	CTNNB1
Pubmed	26932507	Muscle strength is associated with vitamin D receptor gene variants.	Pubmed	0.002279	1	0.005172	0.05858	1	1	VDR
Pubmed	30496349	Apolipoprotein E4 genotype compromises brain exosome production.	Pubmed	0.002279	1	0.005172	0.05858	1	1	APOE
Pubmed	15138870	Is ACE gene polymorphism a risk factor for renal scarring with low-grade reflux?	Pubmed	0.002279	1	0.005172	0.05858	1	1	ACE
Pubmed	19350219	N-methyl-D-aspartate 2b receptor subtype (NR2B) promoter methylation in patients during alcohol withdrawal.	Pubmed	0.002279	1	0.005172	0.05858	1	1	GRIN2B
Pubmed	30506133	The clinical significance of the alternative Wilms tumor gene overexpression-hypermethylation signature in acute myeloid leukemia.	Pubmed	0.002279	1	0.005172	0.05858	1	1	WT1
Pubmed	8773783	Increased 3-nitrotyrosine in brains of Apo E-deficient mice.	Pubmed	0.002279	1	0.005172	0.05858	1	1	APOE
Pubmed	24588324	TERT promoter mutation is uncommon in acral lentiginous melanoma.	Pubmed	0.002279	1	0.005172	0.05858	1	1	TERT
Pubmed	9867222	Mutations in the hepatocyte nuclear factor-1alpha gene in Caucasian families originally classified as having Type I diabetes.	Pubmed	0.002279	1	0.005172	0.05858	1	1	HNF1A
Pubmed	22990231	Risk and outcome of multidrug-resistant tuberculosis: vitamin D receptor polymorphisms and serum 25(OH)D.	Pubmed	0.002279	1	0.005172	0.05858	1	1	VDR
Pubmed	23984350	Relationship between vitamin D receptor gene polymorphisms and migraine without aura in an Iranian population.	Pubmed	0.002279	1	0.005172	0.05858	1	1	VDR
Pubmed	12237325	Structurally and functionally important amino acids of the agonistic conformation of the human vitamin D receptor.	Pubmed	0.002279	1	0.005172	0.05858	1	1	VDR
Pubmed	21447332	The promoter of human telomerase reverse transcriptase is activated during liver regeneration and hepatocyte proliferation.	Pubmed	0.002279	1	0.005172	0.05858	1	1	TERT
Pubmed	23553928	An RNA-seq protocol to identify mRNA expression changes in mouse diaphyseal bone: applications in mice with bone property altering Lrp5 mutations.	Pubmed	0.002279	1	0.005172	0.05858	1	1	LRP5
Pubmed	33662891	Asprosin serum levels and glucose homeostasis in children with obesity.	Pubmed	0.002279	1	0.005172	0.05858	1	1	FBN1
Pubmed	24816562	Atorvastatin improves plaque stability in ApoE-knockout mice by regulating chemokines and chemokine receptors.	Pubmed	0.002279	1	0.005172	0.05858	1	1	APOE
Pubmed	22770993	ApoE and the role of very low density lipoproteins in adipose tissue inflammation.	Pubmed	0.002279	1	0.005172	0.05858	1	1	APOE
Pubmed	11723294	Apolipoprotein E and age at onset of Alzheimer's disease in African American patients.	Pubmed	0.002279	1	0.005172	0.05858	1	1	APOE
Pubmed	22770991	Wall properties of the apolipoprotein E-deficient mouse aorta.	Pubmed	0.002279	1	0.005172	0.05858	1	1	APOE
Pubmed	23695019	Prognostic value of PTEN loss in men with conservatively managed localised prostate cancer.	Pubmed	0.002279	1	0.005172	0.05858	1	1	PTEN
Pubmed	11857804	Cre/loxP-mediated inactivation of the murine Pten tumor suppressor gene.	Pubmed	0.002279	1	0.005172	0.05858	1	1	PTEN
Pubmed	2167437	Diverse forms of a receptor for acidic and basic fibroblast growth factors.	Pubmed	0.002279	1	0.005172	0.05858	1	1	FGFR1
Pubmed	15569134	Studies of the Ala/Val98 polymorphism of the hepatocyte nuclear factor-1alpha gene and the relationship to beta-cell function during an OGTT in glucose-tolerant women with and without previous gestational diabetes mellitus.	Pubmed	0.002279	1	0.005172	0.05858	1	1	HNF1A
Pubmed	32022326	?-Catenin Preserves the Stem State of Murine Bone Marrow Stromal Cells Through Activation of EZH2.	Pubmed	0.002279	1	0.005172	0.05858	1	1	CTNNB1
Pubmed	22552802	Association of epigenetic alteration in PTEN gene with colorectal cancer progression among Indian population.	Pubmed	0.002279	1	0.005172	0.05858	1	1	PTEN
Pubmed	26861781	Insulin Regulates Hepatic Triglyceride Secretion and Lipid Content via Signaling in the Brain.	Pubmed	0.002279	1	0.005172	0.05858	1	1	INSR
Pubmed	32034308	Stabilization of ?-catenin upon B-cell receptor signaling promotes NF-kB target genes transcription in mantle cell lymphoma.	Pubmed	0.002279	1	0.005172	0.05858	1	1	CTNNB1
Pubmed	12959500	Role of white matter lesions, cerebral atrophy, and APOE on cognition in older persons with and without dementia: the Cache County, Utah, study of memory and aging.	Pubmed	0.002279	1	0.005172	0.05858	1	1	APOE
Pubmed	14695199	Migration-stimulating factor: a genetically truncated onco-fetal fibronectin isoform expressed by carcinoma and tumor-associated stromal cells.	Pubmed	0.002279	1	0.005172	0.05858	1	1	FN1
Pubmed	19142977	Conditional Pten knock-out mice: a model for metastatic phaeochromocytoma.	Pubmed	0.002279	1	0.005172	0.05858	1	1	PTEN
Pubmed	19140315	[Polymorphism of APOE gene and risk of development of the multiple sclerosis at ethnic Russians].	Pubmed	0.002279	1	0.005172	0.05858	1	1	APOE
Pubmed	21071633	hTERT overexpression alleviates intracellular ROS production, improves mitochondrial function, and inhibits ROS-mediated apoptosis in cancer cells.	Pubmed	0.002279	1	0.005172	0.05858	1	1	TERT
Pubmed	8710189	Derangement in stress response of apolipoprotein E-deficient mice.	Pubmed	0.002279	1	0.005172	0.05858	1	1	APOE
Pubmed	21712446	FGFR signaling promotes the growth of triple-negative and basal-like breast cancer cell lines both in vitro and in vivo.	Pubmed	0.002279	1	0.005172	0.05858	1	1	FGFR1
Pubmed	12166538	Angiotensin converting enzyme gene polymorphism and glomerular filtration rate changes in type 2 diabetic patients.	Pubmed	0.002279	1	0.005172	0.05858	1	1	ACE
Pubmed	24672357	The polymorphism of the ACE gene affects left ventricular hypertrophy and causes disturbances in left ventricular systolic/diastolic function in patients with autosomal dominant polycystic kidney disease.	Pubmed	0.002279	1	0.005172	0.05858	1	1	ACE
Pubmed	27788484	Association of Vitamin D receptor Fok I polymorphism with the risk of prostate cancer: a meta-analysis.	Pubmed	0.002279	1	0.005172	0.05858	1	1	VDR
Pubmed	32954402	Sex-Dependent Effects of the APOE ?4 Allele on Behavioral Traits and White Matter Structures in Young Adults.	Pubmed	0.002279	1	0.005172	0.05858	1	1	APOE
Pubmed	22527847	Circulating cell-free human telomerase reverse transcriptase mRNA in plasma and its potential diagnostic and prognostic value for gastric cancer.	Pubmed	0.002279	1	0.005172	0.05858	1	1	TERT
Pubmed	26464698	Fibroblast growth factor receptor 1 (FGFR1) expression in phosphaturic mesenchymal tumors.	Pubmed	0.002279	1	0.005172	0.05858	1	1	FGFR1
Pubmed	32486536	[Expression of ARID1A in ovarian seromucinous neoplasms and its clinicopathological significance].	Pubmed	0.002279	1	0.005172	0.05858	1	1	ARID1A
Pubmed	18292948	Wilms' tumor gene WT1-shRNA as a potent apoptosis-inducing agent for solid tumors.	Pubmed	0.002279	1	0.005172	0.05858	1	1	WT1
Pubmed	21256590	Prevalence and clinical characteristics of N-terminally truncated WT1 expression in acute myeloid leukemia.	Pubmed	0.002279	1	0.005172	0.05858	1	1	WT1
Pubmed	12864777	Apolipoprotein E3Basel: new insights into a highly conserved protein region.	Pubmed	0.002279	1	0.005172	0.05858	1	1	APOE
Pubmed	18759867	Novel PTEN mutations in neurodevelopmental disorders and macrocephaly.	Pubmed	0.002279	1	0.005172	0.05858	1	1	PTEN
Pubmed	18292940	Epigenetic regulation of telomerase in retinoid-induced differentiation of human leukemia cells.	Pubmed	0.002279	1	0.005172	0.05858	1	1	TERT
Pubmed	17264090	Angiotensin-converting enzyme I/D polymorphism and macrovascular disease in systemic sclerosis.	Pubmed	0.002279	1	0.005172	0.05858	1	1	ACE
Pubmed	12203992	TGGE screening of the entire FBN1 coding sequence in 126 individuals with marfan syndrome and related fibrillinopathies.	Pubmed	0.002279	1	0.005172	0.05858	1	1	FBN1
Pubmed	12609489	Human apoE3 but not apoE4 rescues impaired astrocyte activation in apoE null mice.	Pubmed	0.002279	1	0.005172	0.05858	1	1	APOE
Pubmed	34421816	Vitamin D Level and Vitamin D Receptor Genetic Variation Were Involved in the Risk of Non-Alcoholic Fatty Liver Disease: A Case-Control Study.	Pubmed	0.002279	1	0.005172	0.05858	1	1	VDR
Pubmed	12203987	Mutations of FBN1 and genotype-phenotype correlations in Marfan syndrome and related fibrillinopathies.	Pubmed	0.002279	1	0.005172	0.05858	1	1	FBN1
Pubmed	32388179	Do menopausal status and APOE4 genotype alter the long-term effects of intensive lifestyle intervention on cognitive function in women with type 2 diabetes mellitus?	Pubmed	0.002279	1	0.005172	0.05858	1	1	APOE
Pubmed	25607987	Catalysis by the tumor-suppressor enzymes PTEN and PTEN-L.	Pubmed	0.002279	1	0.005172	0.05858	1	1	PTEN
Pubmed	18493081	Quantitative trait loci for urinary albumin in crosses between C57BL/6J and A/J inbred mice in the presence and absence of Apoe.	Pubmed	0.002279	1	0.005172	0.05858	1	1	APOE
Pubmed	23443343	SETBP1 mutations in 658 patients with myelodysplastic syndromes, chronic myelomonocytic leukemia and secondary acute myeloid leukemias.	Pubmed	0.002279	1	0.005172	0.05858	1	1	SETBP1
Pubmed	18698203	The angiotensinogen gene M235T polymorphism and development of preeclampsia/eclampsia: a meta-analysis and meta-regression of observational studies.	Pubmed	0.002279	1	0.005172	0.05858	1	1	AGT
Pubmed	27862810	Angiotensin-converting enzyme insertion/deletion polymorphism and the longitudinal progression of Alzheimer's disease.	Pubmed	0.002279	1	0.005172	0.05858	1	1	ACE
Pubmed	28301319	Hereditary vitamin D-resistant rickets in Lebanese patients: the p.R391S and p.H397P variants have different phenotypes.	Pubmed	0.002279	1	0.005172	0.05858	1	1	VDR
Pubmed	17673177	Site-specific methylation of CpG nucleotides in the hTERT promoter region can control the expression of hTERT during malignant progression of colorectal carcinoma.	Pubmed	0.002279	1	0.005172	0.05858	1	1	TERT
Pubmed	19638581	Systems biology reveals new strategies for personalizing cancer medicine and confirms the role of PTEN in resistance to trastuzumab.	Pubmed	0.002279	1	0.005172	0.05858	1	1	PTEN
Pubmed	33576469	Genotype variant screening and phenotypic analysis of	Pubmed	0.002279	1	0.005172	0.05858	1	1	FBN1
Pubmed	18688870	Vertical transmission of a mutation in exon 1 of the WT1 gene: lessons for genetic counseling.	Pubmed	0.002279	1	0.005172	0.05858	1	1	WT1
Pubmed	24468609	A novel activating ABCC8 mutation underlying neonatal diabetes mellitus in an infant presenting with cerebral sinovenous thrombosis.	Pubmed	0.002279	1	0.005172	0.05858	1	1	ABCC8
Pubmed	24468607	Identification of a novel insulin receptor gene heterozygous mutation in a patient with type A insulin resistance syndrome.	Pubmed	0.002279	1	0.005172	0.05858	1	1	INSR
Pubmed	24706182	Association between apolipoprotein E genotype and cancer susceptibility: a meta-analysis.	Pubmed	0.002279	1	0.005172	0.05858	1	1	APOE
Pubmed	16644874	Integrated single-label liquid-phase assay of APOE codons 112 and 158 and a lipoprotein study in British women.	Pubmed	0.002279	1	0.005172	0.05858	1	1	APOE
Pubmed	1846778	Raf-1: a kinase currently without a cause but not lacking in effects.	Pubmed	0.002279	1	0.005172	0.05858	1	1	RAF1
Pubmed	2924688	Structure of human angiotensinogen gene.	Pubmed	0.002279	1	0.005172	0.05858	1	1	AGT
Pubmed	26787169	An intact putative mouse telomerase essential N-terminal domain is necessary for proper telomere maintenance.	Pubmed	0.002279	1	0.005172	0.05858	1	1	TERT
Pubmed	25901601	Left ventricular systolic dysfunction in asymptomatic Marfan syndrome patients is related to the severity of gene mutation: insights from the novel three dimensional speckle tracking echocardiography.	Pubmed	0.002279	1	0.005172	0.05858	1	1	FBN1
Pubmed	12911556	Angiotensinogen gene variation and renoprotective efficacy of renin-angiotensin system blockade in IgA nephropathy.	Pubmed	0.002279	1	0.005172	0.05858	1	1	AGT
Pubmed	26425038	TERT Polymorphism rs2853669 Influences on Lung Cancer Risk in the Korean Population.	Pubmed	0.002279	1	0.005172	0.05858	1	1	TERT
Pubmed	32061959	Therapeutic potential of targeting SHP2 in human developmental disorders and cancers.	Pubmed	0.002279	1	0.005172	0.05858	1	1	PTPN11
Pubmed	17000554	Relationship between PTEN gene expression and differentiation of human glioma.	Pubmed	0.002279	1	0.005172	0.05858	1	1	PTEN
Pubmed	27524797	Pharmacologic Activation of Wnt Signaling by Lithium Normalizes Retinal Vasculature in a Murine Model of Familial Exudative Vitreoretinopathy.	Pubmed	0.002279	1	0.005172	0.05858	1	1	LRP5
Pubmed	15559755	Apolipoprotein E polymorphism and age of onset for Alzheimer's disease in a bi-ethnic sample.	Pubmed	0.002279	1	0.005172	0.05858	1	1	APOE
Pubmed	29581796	Polymorphisms in Vitamin D Receptor Genes in Association with Childhood Autism Spectrum Disorder.	Pubmed	0.002279	1	0.005172	0.05858	1	1	VDR
Pubmed	18591420	How ATP inhibits the open K(ATP) channel.	Pubmed	0.002279	1	0.005172	0.05858	1	1	KCNJ11
Pubmed	16245160	Gonadal effects of a mouse Denys-Drash syndrome mutation.	Pubmed	0.002279	1	0.005172	0.05858	1	1	WT1
Pubmed	35354197	ASSOCIATION BETWEEN APOE-?	Pubmed	0.002279	1	0.005172	0.05858	1	1	APOE
Pubmed	17673191	Complement regulation in murine and human hypercholesterolemia and role in the control of macrophage and smooth muscle cell proliferation.	Pubmed	0.002279	1	0.005172	0.05858	1	1	APOE
Pubmed	31399054	Higher expression of calcineurin predicts poor prognosis in unique subtype of ovarian cancer.	Pubmed	0.002279	1	0.005172	0.05858	1	1	PPP3CA
Pubmed	32604397	Association of Polymorphism rs67920064 in ADAMTS9 Gene with Mandibular Retrognathism in a Chinese Population.	Pubmed	0.002279	1	0.005172	0.05858	1	1	ADAMTS9
Pubmed	25817800	Association between FokI, ApaI and TaqI RFLP polymorphisms in VDR gene and Hashimoto's thyroiditis: preliminary data from female patients in Serbia.	Pubmed	0.002279	1	0.005172	0.05858	1	1	VDR
Pubmed	15557107	Nuclear accumulation of beta-catenin occurs commonly in the epithelial cells of juvenile polyps.	Pubmed	0.002279	1	0.005172	0.05858	1	1	CTNNB1
Pubmed	22672595	Is colorectal surveillance indicated in patients with PTEN mutations?	Pubmed	0.002279	1	0.005172	0.05858	1	1	PTEN
Pubmed	24985479	Detection of esterified cholesterol in murine Bruch's membrane wholemounts with a perfringolysin O-based cholesterol marker.	Pubmed	0.002279	1	0.005172	0.05858	1	1	APOE
Pubmed	22623625	Mapping of novel peptides of WT-1 and presenting HLA alleles that induce epitope-specific HLA-restricted T cells with cytotoxic activity against WT-1(+) leukemias.	Pubmed	0.002279	1	0.005172	0.05858	1	1	WT1
Pubmed	2033070	Evidence supporting a passive role for the insulin receptor transmembrane domain in insulin-dependent signal transduction.	Pubmed	0.002279	1	0.005172	0.05858	1	1	INSR
Pubmed	21846942	Altered transcription and expression of PTEN in breast tumors: is it regulated by hypermethylation?	Pubmed	0.002279	1	0.005172	0.05858	1	1	PTEN
Pubmed	20483169	Associations between the angiotensin-converting enzyme insertion/deletion polymorphism and monoamine metabolite concentrations in cerebrospinal fluid.	Pubmed	0.002279	1	0.005172	0.05858	1	1	ACE
Pubmed	20688498	Saturated fat intake and alcohol consumption modulate the association between the APOE polymorphism and risk of future coronary heart disease: a nested case-control study in the Spanish EPIC cohort.	Pubmed	0.002279	1	0.005172	0.05858	1	1	APOE
Pubmed	22466262	Association of C49620T ABCC8 polymorphism with anthropometric and metabolic parameters in patients with autosomal dominant polycystic kidney disease: a preliminary study.	Pubmed	0.002279	1	0.005172	0.05858	1	1	ABCC8
Pubmed	12130512	Regulation of leukemic cell adhesion, proliferation, and survival by beta-catenin.	Pubmed	0.002279	1	0.005172	0.05858	1	1	CTNNB1
Pubmed	25713104	Shp2 in forebrain neurons regulates synaptic plasticity, locomotion, and memory formation in mice.	Pubmed	0.002279	1	0.005172	0.05858	1	1	PTPN11
Pubmed	36113068	Prenatal diagnosis and molecular cytogenetic characterization of an inherited microdeletion of 18q12.3 encompassing SETBP1.	Pubmed	0.002279	1	0.005172	0.05858	1	1	SETBP1
Pubmed	15102836	Export from the endoplasmic reticulum of assembled N-methyl-d-aspartic acid receptors is controlled by a motif in the c terminus of the NR2 subunit.	Pubmed	0.002279	1	0.005172	0.05858	1	1	GRIN2B
Pubmed	12754278	ApoE genotype-specific inhibition of apoptosis.	Pubmed	0.002279	1	0.005172	0.05858	1	1	APOE
Pubmed	30219651	Fibrillin protein pleiotropy: Acromelic dysplasias.	Pubmed	0.002279	1	0.005172	0.05858	1	1	FBN1
Pubmed	28592699	Lower Affinity of Isradipine for L-Type Ca	Pubmed	0.002279	1	0.005172	0.05858	1	1	CACNA1D
Pubmed	29747501	Multiproteomic and Transcriptomic Analysis of Oncogenic ?-Catenin Molecular Networks.	Pubmed	0.002279	1	0.005172	0.05858	1	1	CTNNB1
Pubmed	19408164	Association of injury severity, MRI-results and ApoE genotype with 1-year outcome in mainly mild TBI: a preliminary study.	Pubmed	0.002279	1	0.005172	0.05858	1	1	APOE
Pubmed	29735527	Nuclear PTEN deficiency causes microcephaly with decreased neuronal soma size and increased seizure susceptibility.	Pubmed	0.002279	1	0.005172	0.05858	1	1	PTEN
Pubmed	11857785	Generation of Fgfr1 conditional knockout mice.	Pubmed	0.002279	1	0.005172	0.05858	1	1	FGFR1
Pubmed	25691251	AZD-4547 exerts potent cytostatic and cytotoxic activities against fibroblast growth factor receptor (FGFR)-expressing colorectal cancer cells.	Pubmed	0.002279	1	0.005172	0.05858	1	1	FGFR1
Pubmed	18422699	Beta-catenin signalling in mesenchymal islet-derived precursor cells.	Pubmed	0.002279	1	0.005172	0.05858	1	1	CTNNB1
Pubmed	30995345	Loss of the Vitamin D Receptor in Human Breast Cancer Cells Promotes Epithelial to Mesenchymal Cell Transition and Skeletal Colonization.	Pubmed	0.002279	1	0.005172	0.05858	1	1	VDR
Pubmed	28878211	Assay to visualize specific protein oxidation reveals spatio-temporal regulation of SHP2.	Pubmed	0.002279	1	0.005172	0.05858	1	1	PTPN11
Pubmed	444675	Release of platelet fibronectin (cold-insoluble globulin) from alpha granules induced by thrombin or collagen; lack of requirement for plasma fibronectin in ADP-induced platelet aggregation.	Pubmed	0.002279	1	0.005172	0.05858	1	1	FN1
Pubmed	33743166	Human TERT promoter polymorphism rs2853669 is associated with cancers: an updated meta-analysis.	Pubmed	0.002279	1	0.005172	0.05858	1	1	TERT
Pubmed	3003095	Evolution of the fibronectin gene. Exon structure of cell attachment domain.	Pubmed	0.002279	1	0.005172	0.05858	1	1	FN1
Pubmed	7806540	A mutant insulin receptor induces formation of a Shc-growth factor receptor bound protein 2 (Grb2) complex and p21ras-GTP without detectable interaction of insulin receptor substrate 1 (IRS1) with Grb2. Evidence for IRS1-independent p21ras-GTP formation.	Pubmed	0.002279	1	0.005172	0.05858	1	1	INSR
Pubmed	28590022	On the significance of craniosynostosis in a case of Kabuki syndrome with a concomitant KMT2D mutation and 3.2?Mbp de novo 10q22.3q23.1 deletion.	Pubmed	0.002279	1	0.005172	0.05858	1	1	KMT2D
Pubmed	29880308	Effectiveness and safety of long-term treatment with sulfonylureas in patients with neonatal diabetes due to KCNJ11 mutations: an international cohort study.	Pubmed	0.002279	1	0.005172	0.05858	1	1	KCNJ11
Pubmed	16859551	Common variations in ALG9 are not associated with bipolar I disorder: a family-based study.	Pubmed	0.002279	1	0.005172	0.05858	1	1	ALG9
Pubmed	24696269	ACE polymorphism and use of ACE inhibitors: effects on memory performance.	Pubmed	0.002279	1	0.005172	0.05858	1	1	ACE
Pubmed	26016050	Short telomeres in pulmonary fibrosis: from genetics to clinical significance.	Pubmed	0.002279	1	0.005172	0.05858	1	1	TERT
Pubmed	30881312	Chronic Unpredictable Mild Stress Promotes Atherosclerosis via HMGB1/TLR4-Mediated Downregulation of PPAR?/LXR?/ABCA1 in ApoE	Pubmed	0.002279	1	0.005172	0.05858	1	1	APOE
Pubmed	29424957	HNF1A variant, energy-reduced diets and insulin resistance improvement during weight loss: The POUNDS Lost trial and DIRECT.	Pubmed	0.002279	1	0.005172	0.05858	1	1	HNF1A
Pubmed	22513174	Bone morphogenetic protein-2-induced Wnt/?-catenin signaling pathway activation through enhanced low-density-lipoprotein receptor-related protein 5 catabolic activity contributes to hypertrophy in osteoarthritic chondrocytes.	Pubmed	0.002279	1	0.005172	0.05858	1	1	LRP5
Pubmed	25198338	Functional short tandem repeat polymorphism of PTPN11 and susceptibility to hepatocellular carcinoma in Chinese populations.	Pubmed	0.002279	1	0.005172	0.05858	1	1	PTPN11
Pubmed	24936424	White matter microstructure in late middle-age: Effects of apolipoprotein E4 and parental family history of Alzheimer's disease.	Pubmed	0.002279	1	0.005172	0.05858	1	1	APOE
Pubmed	27428845	A girl with permanent neonatal diabetes due to KCNJ11 mutation presented with Mauriac syndrome after improper adjustment in sulfonylurea dosage over 6 years.	Pubmed	0.002279	1	0.005172	0.05858	1	1	KCNJ11
Pubmed	8388765	Evidence that WT1 mutations in Denys-Drash syndrome patients may act in a dominant-negative fashion.	Pubmed	0.002279	1	0.005172	0.05858	1	1	WT1
Pubmed	9735393	Novel mutation of the PTEN gene in an Italian Cowden's disease kindred.	Pubmed	0.002279	1	0.005172	0.05858	1	1	PTEN
Pubmed	28807869	A novel mutation in SMOC1 and variable phenotypic expression in two patients with Waardenburg anophthalmia syndrome.	Pubmed	0.002279	1	0.005172	0.05858	1	1	SMOC1
Pubmed	32736193	BICC1 as a novel prognostic biomarker in gastric cancer correlating with immune infiltrates.	Pubmed	0.002279	1	0.005172	0.05858	1	1	BICC1
Pubmed	17158918	Localization of agonist-sensitive PtdIns(3,4,5)P3 reveals a nuclear pool that is insensitive to PTEN expression.	Pubmed	0.002279	1	0.005172	0.05858	1	1	PTEN
Pubmed	24067984	Kaposi's sarcoma-associated herpesvirus transactivator Rta induces cell cycle arrest in G0/G1 phase by stabilizing and promoting nuclear localization of p27kip.	Pubmed	0.002279	1	0.005172	0.05858	1	1	CDKN1B
Pubmed	15474310	Disruption of the mouse phospholipase C-beta1 gene in a beta-lactoglobulin transgenic line affects viability, growth, and fertility in mice.	Pubmed	0.002279	1	0.005172	0.05858	1	1	PLCB1
Pubmed	17264120	The active site residue Valine 867 in human telomerase reverse transcriptase influences nucleotide incorporation and fidelity.	Pubmed	0.002279	1	0.005172	0.05858	1	1	TERT
Pubmed	9434167	Molecular cloning and expression of a novel human cDNA containing CAG repeats.	Pubmed	0.002279	1	0.005172	0.05858	1	1	ARID1A
Pubmed	17085424	KATP channels are an important component of the shear-sensing mechanism in the pulmonary microvasculature.	Pubmed	0.002279	1	0.005172	0.05858	1	1	KCNJ11
Pubmed	32819031	Effects of APOE e4-allele and mental work demands on cognitive decline in old age: Results from the German Study on Ageing, Cognition, and Dementia in Primary Care Patients (AgeCoDe).	Pubmed	0.002279	1	0.005172	0.05858	1	1	APOE
Pubmed	21352428	KCNJ11 activating mutations cause both transient and permanent neonatal diabetes mellitus in Cypriot patients.	Pubmed	0.002279	1	0.005172	0.05858	1	1	KCNJ11
Pubmed	32022400	Congenital heart defects in Noonan syndrome: Diagnosis, management, and treatment.	Pubmed	0.002279	1	0.005172	0.05858	1	1	PTPN11
Pubmed	20461755	HMGA1 and HMGA2 rearrangements in mass-forming endometriosis.	Pubmed	0.002279	1	0.005172	0.05858	1	1	HMGA2
Pubmed	23648704	Allele-specific expression of angiotensinogen in human subcutaneous adipose tissue.	Pubmed	0.002279	1	0.005172	0.05858	1	1	AGT
Pubmed	32303188	Higher blood pressure in elderly hypertensive females, with increased arterial stiffness and blood pressure in females with the Fibrillin-1 2/3 genotype.	Pubmed	0.002279	1	0.005172	0.05858	1	1	FBN1
Pubmed	12864773	ACE DD genotype: an independent predisposition factor to venous thromboembolism.	Pubmed	0.002279	1	0.005172	0.05858	1	1	ACE
Pubmed	29172745	Association of ACE gene A2350G and I/D polymorphisms with essential hypertension in the northernmost province of China.	Pubmed	0.002279	1	0.005172	0.05858	1	1	ACE
Pubmed	24706100	Meta-analysis of the association between PTPN11 G/A polymorphism at intron 3 with risk of gastric atrophy among East Asians.	Pubmed	0.002279	1	0.005172	0.05858	1	1	PTPN11
Pubmed	11285216	The hairpin structure of the (6)F1(1)F2(2)F2 fragment from human fibronectin enhances gelatin binding.	Pubmed	0.002279	1	0.005172	0.05858	1	1	FN1
Pubmed	11882743	Mitochondrial genetic variants and Alzheimer disease: a case-control study of the T4336C and G5460A variants.	Pubmed	0.002279	1	0.005172	0.05858	1	1	APOE
Pubmed	30447301	Targeted sequencing of plasmacytoid urothelial carcinoma reveals frequent TERT promoter mutations.	Pubmed	0.002279	1	0.005172	0.05858	1	1	TERT
Pubmed	11882744	Apolipoprotein E polymorphism and cognitive impairment in a bi-ethnic community-dwelling elderly sample.	Pubmed	0.002279	1	0.005172	0.05858	1	1	APOE
Pubmed	26079612	Analysis of differentially expressed novel post-translational modifications of plasma apolipoprotein E in Taiwanese females with breast cancer.	Pubmed	0.002279	1	0.005172	0.05858	1	1	APOE
Pubmed	27394963	Association of GRIN2B gene polymorphism and Obsessive Compulsive disorder and symptom dimensions: A pilot study.	Pubmed	0.002279	1	0.005172	0.05858	1	1	GRIN2B
Pubmed	33540467	PTEN is required for the migration and invasion of Ras-transformed MDCK cells.	Pubmed	0.002279	1	0.005172	0.05858	1	1	PTEN
Pubmed	18231915	Cross-sectional monitoring of Wilms' tumor gene 1 (WT1) expression in Iranian patients with acute lymphoblastic leukemia at diagnosis, relapse and remission.	Pubmed	0.002279	1	0.005172	0.05858	1	1	WT1
Pubmed	24721736	14-3-3 and ?-catenin are secreted on extracellular vesicles to activate the oncogenic Wnt pathway.	Pubmed	0.002279	1	0.005172	0.05858	1	1	CTNNB1
Pubmed	15222690	No major association of ApoE genotype with disease characteristics and MRI findings in multiple sclerosis.	Pubmed	0.002279	1	0.005172	0.05858	1	1	APOE
Pubmed	20688470	Effects of prolonged exercise on left ventricular mechanical synchrony in long-distance runners: importance of previous exposure to endurance races.	Pubmed	0.002279	1	0.005172	0.05858	1	1	ACE
Pubmed	16620836	Reduced perlecan expression and accumulation in human carotid atherosclerotic lesions.	Pubmed	0.002279	1	0.005172	0.05858	1	1	HSPG2
Pubmed	23876437	Genetic ACE I/D polymorphism and recurrence of atrial fibrillation after catheter ablation.	Pubmed	0.002279	1	0.005172	0.05858	1	1	ACE
Pubmed	19127446	Estrogen regulation of the neprilysin gene through a hormone-responsive element.	Pubmed	0.002279	1	0.005172	0.05858	1	1	MME
Pubmed	15295612	Association of ACE gene haplotype with essential hypertension.	Pubmed	0.002279	1	0.005172	0.05858	1	1	ACE
Pubmed	12130535	A nonsense mutation in the fibrillin-1 gene of a Marfan syndrome patient induces NMD and disrupts an exonic splicing enhancer.	Pubmed	0.002279	1	0.005172	0.05858	1	1	FBN1
Pubmed	29121168	?-Tocopherol inhibits the development of prostate adenocarcinoma in prostate specific Pten-/- mice.	Pubmed	0.002279	1	0.005172	0.05858	1	1	PTEN
Pubmed	31534963	Relationship between Serum Vitamin D and Calcium Levels and Vitamin D Receptor Gene Polymorphisms in Colorectal Cancer.	Pubmed	0.002279	1	0.005172	0.05858	1	1	VDR
Pubmed	31243105	The Association of a Novel Identified	Pubmed	0.002279	1	0.005172	0.05858	1	1	VDR
Pubmed	24265824	Leukocytosis and enhanced susceptibility to endotoxemia but not atherosclerosis in adrenalectomized APOE knockout mice.	Pubmed	0.002279	1	0.005172	0.05858	1	1	APOE
Pubmed	16380608	APOE alleles predict the rate of cognitive decline in Alzheimer disease: a nonlinear model.	Pubmed	0.002279	1	0.005172	0.05858	1	1	APOE
Pubmed	20938048	Novel WDR72 mutation and cytoplasmic localization.	Pubmed	0.002279	1	0.005172	0.05858	1	1	WDR72
Pubmed	16331670	Association of the phosphatase and tensin homolog gene (PTEN) with smoking initiation and nicotine dependence.	Pubmed	0.002279	1	0.005172	0.05858	1	1	PTEN
Pubmed	24126844	Fibronectin peptides that bind PDGF-BB enhance survival of cells and tissue under stress.	Pubmed	0.002279	1	0.005172	0.05858	1	1	FN1
Pubmed	21785466	New pyrazolo[3,4-d]pyrimidine SRC inhibitors induce apoptosis in mesothelioma cell lines through p27 nuclear stabilization.	Pubmed	0.002279	1	0.005172	0.05858	1	1	CDKN1B
Pubmed	16101324	Vitamin-D receptor (VDR) gene (Fok-I, Taq-I and Apa-I) polymorphisms in healthy individuals from north Indian population.	Pubmed	0.002279	1	0.005172	0.05858	1	1	VDR
Pubmed	28504003	Different metabolic responses induced by long-term interdisciplinary therapy in obese adolescents related to ACE I/D polymorphism.	Pubmed	0.002279	1	0.005172	0.05858	1	1	ACE
Pubmed	27062662	Wilms' tumor 1 protein expression in endometrial adenocarcinoma and endometrial intra-epithelial neoplasia.	Pubmed	0.002279	1	0.005172	0.05858	1	1	WT1
Pubmed	15138837	The ACE gene insertion/deletion polymorphism and elite endurance swimming.	Pubmed	0.002279	1	0.005172	0.05858	1	1	ACE
Pubmed	12815750	Apolipoprotein E Pittsburgh variant is not associated with the risk of late-onset Alzheimer's disease in a Spanish population.	Pubmed	0.002279	1	0.005172	0.05858	1	1	APOE
Pubmed	23998924	APOE ?4, rated life experiences, and affect among centenarians.	Pubmed	0.002279	1	0.005172	0.05858	1	1	APOE
Pubmed	18216329	The nuclear affairs of PTEN.	Pubmed	0.002279	1	0.005172	0.05858	1	1	PTEN
Pubmed	35320876	A CTNNB1-altered medulloblastoma shows the immunophenotypic, DNA methylation and transcriptomic profiles of SHH-activated, and not WNT-activated, medulloblastoma.	Pubmed	0.002279	1	0.005172	0.05858	1	1	CTNNB1
Pubmed	29351466	Telomerase reverse transcriptase protects against angiotensin II-induced microvascular endothelial dysfunction.	Pubmed	0.002279	1	0.005172	0.05858	1	1	TERT
Pubmed	21219628	Structural and functional characterization of human apolipoprotein E 72-166 peptides in both aqueous and lipid environments.	Pubmed	0.002279	1	0.005172	0.05858	1	1	APOE
Pubmed	11598396	Vitamin D receptor gene polymorphism detected by digestion with Apa I influences the parathyroid response to extracellular calcium in Japanese chronic dialysis patients.	Pubmed	0.002279	1	0.005172	0.05858	1	1	VDR
Pubmed	31774634	Genetic and molecular mechanism for distinct clinical phenotypes conveyed by allelic truncating mutations implicated in FBN1.	Pubmed	0.002279	1	0.005172	0.05858	1	1	FBN1
Pubmed	27558095	Novel FBN1 mutations are responsible for cardiovascular manifestations of Marfan syndrome.	Pubmed	0.002279	1	0.005172	0.05858	1	1	FBN1
Pubmed	27321987	Apolipoprotein E ?4 does not affect cognitive performance in patients with Parkinson's disease.	Pubmed	0.002279	1	0.005172	0.05858	1	1	APOE
Pubmed	15905206	Colon-specific regulation of vitamin D hydroxylases--a possible approach for tumor prevention.	Pubmed	0.002279	1	0.005172	0.05858	1	1	VDR
Pubmed	28844868	Complexity of the Wnt/??catenin pathway: Searching for an activation model.	Pubmed	0.002279	1	0.005172	0.05858	1	1	CTNNB1
Pubmed	21871968	Atypical PKC? transduces electrophilic fatty acid signaling in pulmonary epithelial cells.	Pubmed	0.002279	1	0.005172	0.05858	1	1	PRKCZ
Pubmed	21844345	Architecture of human telomerase RNA.	Pubmed	0.002279	1	0.005172	0.05858	1	1	TERT
Pubmed	16365022	The angiotensin I-converting enzyme gene insertion/deletion polymorphism is linked to early gastric cancer.	Pubmed	0.002279	1	0.005172	0.05858	1	1	ACE
Pubmed	15053304	Telomerase expression as a marker in prostate cancer: correlation to clinicopathologic predictors.	Pubmed	0.002279	1	0.005172	0.05858	1	1	TERT
Pubmed	9843198	The Ptentative nature of mouse knockouts.	Pubmed	0.002279	1	0.005172	0.05858	1	1	PTEN
Pubmed	11320185	Increased CSF cortisol in AD is a function of APOE genotype.	Pubmed	0.002279	1	0.005172	0.05858	1	1	APOE
Pubmed	21435264	Interactions between genetic admixture, ethnic identity, APOE genotype and dementia prevalence in an admixed Cuban sample; a cross-sectional population survey and nested case-control study.	Pubmed	0.002279	1	0.005172	0.05858	1	1	APOE
Pubmed	11953696	Reduced PTEN expression in gastric cancer and in the gastric mucosa of gastric cancer relatives.	Pubmed	0.002279	1	0.005172	0.05858	1	1	PTEN
Pubmed	15138842	Immunohistochemical localization of hTERT protein in human tissues.	Pubmed	0.002279	1	0.005172	0.05858	1	1	TERT
Pubmed	22647636	HIV-induced kidney cell injury: role of ROS-induced downregulated vitamin D receptor.	Pubmed	0.002279	1	0.005172	0.05858	1	1	VDR
Pubmed	15043995	Anti-amyloid activity of neprilysin in plaque-bearing mouse models of Alzheimer's disease.	Pubmed	0.002279	1	0.005172	0.05858	1	1	MME
Pubmed	8602368	Method for determining RNA 3' ends and application to human telomerase RNA.	Pubmed	0.002279	1	0.005172	0.05858	1	1	TERC
Pubmed	30958375	APOE ?4 and REM Sleep Behavior Disorder as Risk Factors for Sundown Syndrome in Alzheimer's Disease.	Pubmed	0.002279	1	0.005172	0.05858	1	1	APOE
Pubmed	23276709	Comparative functional analysis of two fibroblast growth factor receptor 1 (FGFR1) mutations affecting the same residue (R254W and R254Q) in isolated hypogonadotropic hypogonadism (IHH).	Pubmed	0.002279	1	0.005172	0.05858	1	1	FGFR1
Pubmed	27585646	Integration of transcriptomic and genomic data suggests candidate mechanisms for APOE4-mediated pathogenic action in Alzheimer's disease.	Pubmed	0.002279	1	0.005172	0.05858	1	1	APOE
Pubmed	15100223	Effects of neprilysin chimeric proteins targeted to subcellular compartments on amyloid beta peptide clearance in primary neurons.	Pubmed	0.002279	1	0.005172	0.05858	1	1	MME
Pubmed	21545756	Smith-Magenis syndrome: haploinsufficiency of RAI1 results in altered gene regulation in neurological and metabolic pathways.	Pubmed	0.002279	1	0.005172	0.05858	1	1	RAI1
Pubmed	30352462	Association of Angiotensin-Converting Enzyme Insertion/Deletion Polymorphism with Recurrent Pregnancy Loss: a Meta-Analysis of 26 Case-Control Studies.	Pubmed	0.002279	1	0.005172	0.05858	1	1	ACE
Pubmed	24336715	Extinction of remotely acquired fear depends on an inhibitory NR2B/PKA pathway in the retrosplenial cortex.	Pubmed	0.002279	1	0.005172	0.05858	1	1	GRIN2B
Pubmed	11879185	Epitope-specific antibody-induced cleavage of angiotensin-converting enzyme from the cell surface.	Pubmed	0.002279	1	0.005172	0.05858	1	1	ACE
Pubmed	15679697	Association between APOE polymorphisms and mesial temporal lobe epilepsy with hippocampal sclerosis.	Pubmed	0.002279	1	0.005172	0.05858	1	1	APOE
Pubmed	17726237	Telomerase: a crucial player in HTLV-I-induced human T-cell leukemia.	Pubmed	0.002279	1	0.005172	0.05858	1	1	TERT
Pubmed	21506126	Phosphorylation of AKT/PKB by CK2 is necessary for the AKT-dependent up-regulation of ?-catenin transcriptional activity.	Pubmed	0.002279	1	0.005172	0.05858	1	1	CTNNB1
Pubmed	22562119	Compound heterozygous mutations in the SUR1 (ABCC 8) subunit of pancreatic K(ATP) channels cause neonatal diabetes by perturbing the coupling between Kir6.2 and SUR1 subunits.	Pubmed	0.002279	1	0.005172	0.05858	1	1	ABCC8
Pubmed	20049159	Vitamin d pathway genes, diet, and risk of renal cell carcinoma.	Pubmed	0.002279	1	0.005172	0.05858	1	1	VDR
Pubmed	27306335	?-Catenin modulation in neurofibromatosis type 1 bone repair: therapeutic implications.	Pubmed	0.002279	1	0.005172	0.05858	1	1	CTNNB1
Pubmed	15102879	Autoantibodies to OxLDL fail to alter the clearance of injected OxLDL in apolipoprotein E-deficient mice.	Pubmed	0.002279	1	0.005172	0.05858	1	1	APOE
Pubmed	21110115	Associations between vitamin D receptor polymorphisms and susceptibility to rheumatoid arthritis and systemic lupus erythematosus: a meta-analysis.	Pubmed	0.002279	1	0.005172	0.05858	1	1	VDR
Pubmed	24018988	Mutations in KCNJ11 are associated with the development of autosomal dominant, early-onset type 2 diabetes.	Pubmed	0.002279	1	0.005172	0.05858	1	1	KCNJ11
Pubmed	26741813	The Sensitive Detection of Telomerase Reverse Transcriptase Promoter Mutation by Amplification Refractory Mutation System-PCR.	Pubmed	0.002279	1	0.005172	0.05858	1	1	TERT
Pubmed	18241317	Association of the epsilon 2 allele of APOE gene to hypertriglyceridemia and to early-onset alcoholic cirrhosis.	Pubmed	0.002279	1	0.005172	0.05858	1	1	APOE
Pubmed	32083397	Vitamin D Receptor Polymorphisms Associated with Autism Spectrum Disorder.	Pubmed	0.002279	1	0.005172	0.05858	1	1	VDR
Pubmed	16096271	Modification of the structure and function of fibrillin-1 by homocysteine suggests a potential pathogenetic mechanism in homocystinuria.	Pubmed	0.002279	1	0.005172	0.05858	1	1	FBN1
Pubmed	11798896	[Dyslipidemia-related risk factors for myocardial infarction and polymorphism of ApoE gene among myocardial infarction patients and their siblings].	Pubmed	0.002279	1	0.005172	0.05858	1	1	APOE
Pubmed	31076406	Critical role of Jumonji domain of JMJD1C in MLL-rearranged leukemia.	Pubmed	0.002279	1	0.005172	0.05858	1	1	JMJD1C
Pubmed	17203186	Beta-catenin expression in relation to genetic instability and prognosis in colorectal cancer.	Pubmed	0.002279	1	0.005172	0.05858	1	1	CTNNB1
Pubmed	21868365	Mammary tumorigenesis induced by fibroblast growth factor receptor 1 requires activation of the epidermal growth factor receptor.	Pubmed	0.002279	1	0.005172	0.05858	1	1	FGFR1
Pubmed	23744610	Protein kinase A-dependent pSer(675) -?-catenin, a novel signaling defect in a mouse model of congenital hepatic fibrosis.	Pubmed	0.002279	1	0.005172	0.05858	1	1	CTNNB1
Pubmed	11938027	Prevalence of the missense mutation Gly574Ser in the hepatocyte nuclear factor-1alpha in Africans with diabetes.	Pubmed	0.002279	1	0.005172	0.05858	1	1	HNF1A
Pubmed	11285265	alpha 1D (Cav1.3) subunits can form l-type Ca2+ channels activating at negative voltages.	Pubmed	0.002279	1	0.005172	0.05858	1	1	CACNA1D
Pubmed	11938023	Sulfonylurea receptor -1 (SUR1): genetic and metabolic evidences for a role in the susceptibility to type 2 diabetes mellitus.	Pubmed	0.002279	1	0.005172	0.05858	1	1	ABCC8
Pubmed	26320891	Recurrent De Novo Mutations Affecting Residue Arg138 of Pyrroline-5-Carboxylate Synthase Cause a Progeroid Form of Autosomal-Dominant Cutis Laxa.	Pubmed	0.002279	1	0.005172	0.05858	1	1	ALDH18A1
Pubmed	20529013	APOE is not associated with Alzheimer disease: a cautionary tale of genotype imputation.	Pubmed	0.002279	1	0.005172	0.05858	1	1	APOE
Pubmed	25510422	Decreased ?-catenin expression in first-trimester villi and decidua of patients with recurrent spontaneous abortion.	Pubmed	0.002279	1	0.005172	0.05858	1	1	CTNNB1
Pubmed	18086568	Gender-related effect of apo E polymorphism on lipoprotein particle sizes in the middle-aged subjects.	Pubmed	0.002279	1	0.005172	0.05858	1	1	APOE
Pubmed	15295697	Association between vitamin D receptor gene polymorphisms and response to treatment of pulmonary tuberculosis.	Pubmed	0.002279	1	0.005172	0.05858	1	1	VDR
Pubmed	25005570	Cytoplasmic expression of Wilms tumor transcription factor-1 (WT1): a useful immunomarker for young-type fibromatoses and infantile fibrosarcoma.	Pubmed	0.002279	1	0.005172	0.05858	1	1	WT1
Pubmed	16764677	ApoE allelic variability influences pupil response to cholinergic challenge and cognitive impairment.	Pubmed	0.002279	1	0.005172	0.05858	1	1	APOE
Pubmed	25595352	Association between vitamin D concentration and levels of sex hormones in an elderly Polish population with different genotypes of VDR polymorphisms (rs10735810, rs1544410, rs7975232, rs731236).	Pubmed	0.002279	1	0.005172	0.05858	1	1	VDR
Pubmed	23646169	Angiotensin II is a new component involved in splenic T lymphocyte responses during Plasmodium berghei ANKA infection.	Pubmed	0.002279	1	0.005172	0.05858	1	1	AGT
Pubmed	29882937	Connexin43 Carboxyl-Terminal Domain Directly Interacts with ?-Catenin.	Pubmed	0.002279	1	0.005172	0.05858	1	1	CTNNB1
Pubmed	10484545	Impairment of endothelium-dependent arterial relaxation by high-fat feeding in ApoE-deficient mice: toward normalization by human ApoA-I expression.	Pubmed	0.002279	1	0.005172	0.05858	1	1	APOE
Pubmed	16272779	The relationship between angiotensin converting enzyme gene polymorphism, coronary artery disease, and stent restenosis: the role of angiotensin converting enzyme inhibitors in stent restenosis in patients with diabetes mellitus.	Pubmed	0.002279	1	0.005172	0.05858	1	1	ACE
Pubmed	23154270	The M235T polymorphism in the angiotensinogen gene and heart failure: a meta-analysis.	Pubmed	0.002279	1	0.005172	0.05858	1	1	AGT
Pubmed	31294790	TERC promotes cellular inflammatory response independent of telomerase.	Pubmed	0.002279	1	0.005172	0.05858	1	1	TERC
Pubmed	17638861	Pten inactivation and the emergence of androgen-independent prostate cancer.	Pubmed	0.002279	1	0.005172	0.05858	1	1	PTEN
Pubmed	19531688	Walking the line: a randomised trial on the effects of a short term walking programme on cognition in dementia.	Pubmed	0.002279	1	0.005172	0.05858	1	1	APOE
Pubmed	30922389	Sex and genetic differences in postoperative cognitive dysfunction: a longitudinal cohort analysis.	Pubmed	0.002279	1	0.005172	0.05858	1	1	APOE
Pubmed	21929825	A functional tandem-repeats polymorphism in the downstream of TERT is associated with the risk of nasopharyngeal carcinoma in Chinese population.	Pubmed	0.002279	1	0.005172	0.05858	1	1	TERT
Pubmed	21545713	Vitamin D receptor gene polymorphisms in multiple sclerosis patients in northwest Greece.	Pubmed	0.002279	1	0.005172	0.05858	1	1	VDR
Pubmed	25854779	Vitamin D Receptor Gene Polymorphism and the Risk of Multiple Sclerosis in South Eastern of Iran.	Pubmed	0.002279	1	0.005172	0.05858	1	1	VDR
Pubmed	20615257	Development of a highly metastatic model that reveals a crucial role of fibronectin in lung cancer cell migration and invasion.	Pubmed	0.002279	1	0.005172	0.05858	1	1	FN1
Pubmed	11106557	Apolipoprotein E inhibits neointimal hyperplasia after arterial injury in mice.	Pubmed	0.002279	1	0.005172	0.05858	1	1	APOE
Pubmed	11818755	Involvement of renin-angiotensin system in pressure-flow relationship: role of angiotensin-converting enzyme gene polymorphism.	Pubmed	0.002279	1	0.005172	0.05858	1	1	ACE
Pubmed	23707370	Primary hepatocellular neoplasms in a MODY3 family with a novel HNF1A germline mutation.	Pubmed	0.002279	1	0.005172	0.05858	1	1	HNF1A
Pubmed	19010425	APOE related hippocampal shape alteration in geriatric depression.	Pubmed	0.002279	1	0.005172	0.05858	1	1	APOE
Pubmed	32445089	Vitamin D receptor (VDR) gene polymorphism and risk of rheumatoid arthritis (RA): systematic review and meta-analysis.	Pubmed	0.002279	1	0.005172	0.05858	1	1	VDR
Pubmed	28472301	New gain-of-function mutation shows CACNA1D as recurrently mutated gene in autism spectrum disorders and epilepsy.	Pubmed	0.002279	1	0.005172	0.05858	1	1	CACNA1D
Pubmed	23455487	High association of angiotensin-converting enzyme (ACE) gene insertion/deletion (I/D) polymorphism with recurrent aphthous stomatitis.	Pubmed	0.002279	1	0.005172	0.05858	1	1	ACE
Pubmed	12671058	Involvement of PTEN in airway hyperresponsiveness and inflammation in bronchial asthma.	Pubmed	0.002279	1	0.005172	0.05858	1	1	PTEN
Pubmed	15090562	Association between apolipoprotein E e4 allele and arteriosclerosis, cerebral amyloid angiopathy, and cerebral white matter damage in Alzheimer's disease.	Pubmed	0.002279	1	0.005172	0.05858	1	1	APOE
Pubmed	26824441	BMP-7 Treatment Increases M2 Macrophage Differentiation and Reduces Inflammation and Plaque Formation in Apo E-/- Mice.	Pubmed	0.002279	1	0.005172	0.05858	1	1	APOE
Pubmed	29520890	Protein kinase C zeta suppresses low- or high-grade colorectal cancer (CRC) phenotypes by interphase centrosome anchoring.	Pubmed	0.002279	1	0.005172	0.05858	1	1	PRKCZ
Pubmed	30197587	Anxiety Specific Response and Contribution of Active Hippocampal Neural Stem Cells to Chronic Pain Through Wnt/?-Catenin Signaling in Mice.	Pubmed	0.002279	1	0.005172	0.05858	1	1	CTNNB1
Pubmed	17350142	Altered medial temporal lobe responses during visuospatial encoding in healthy APOE*4 carriers.	Pubmed	0.002279	1	0.005172	0.05858	1	1	APOE
Pubmed	17616663	Murine cell lines derived from Pten null prostate cancer show the critical role of PTEN in hormone refractory prostate cancer development.	Pubmed	0.002279	1	0.005172	0.05858	1	1	PTEN
Pubmed	22576020	Evidence of a stabilizing mutation of ?-catenin encoded by CTNNB1 exon 3 in a large series of sporadic parathyroid adenomas.	Pubmed	0.002279	1	0.005172	0.05858	1	1	CTNNB1
Pubmed	33096476	Genetic markers and phosphoprotein forms of beta-catenin p?-Cat552 and p?-Cat675 are prognostic biomarkers of cervical cancer.	Pubmed	0.002279	1	0.005172	0.05858	1	1	CTNNB1
Pubmed	35008739	Increased Risk of Aortic Dissection with Perlecan Deficiency.	Pubmed	0.002279	1	0.005172	0.05858	1	1	HSPG2
Pubmed	21881488	?-catenin (CTNNB1) S33C mutation in ovarian microcystic stromal tumors.	Pubmed	0.002279	1	0.005172	0.05858	1	1	CTNNB1
Pubmed	24442509	Pleiotropic effects of HNF1A rs1183910 in a population-based study of 60,283 individuals.	Pubmed	0.002279	1	0.005172	0.05858	1	1	HNF1A
Pubmed	21168289	TERC telomerase subunit gene copy number in placentas from pregnancies complicated with intrauterine growth restriction.	Pubmed	0.002279	1	0.005172	0.05858	1	1	TERC
Pubmed	23526226	Telomerase and telomere length in pulmonary fibrosis.	Pubmed	0.002279	1	0.005172	0.05858	1	1	TERT
Pubmed	20642823	Association of telomerase activity with radio- and chemosensitivity of neuroblastomas.	Pubmed	0.002279	1	0.005172	0.05858	1	1	TERT
Pubmed	14693268	Renal cell carcinoma (RCC) and telomerase activity: relationship to stage.	Pubmed	0.002279	1	0.005172	0.05858	1	1	TERT
Pubmed	17349151	[Association of the vitamin D receptor gene start codon polymorphism with delayed rickets].	Pubmed	0.002279	1	0.005172	0.05858	1	1	VDR
Pubmed	27725191	I	Pubmed	0.002279	1	0.005172	0.05858	1	1	APOE
Pubmed	21266663	The associations between maternal and fetal angiotensinogen M235T polymorphism and pregnancy-induced hypertension in Chinese women.	Pubmed	0.002279	1	0.005172	0.05858	1	1	AGT
Pubmed	17895757	Loss of heterozygosity analysis identifies genetic abnormalities in mycosis fungoides and specific loci associated with disease progression.	Pubmed	0.002279	1	0.005172	0.05858	1	1	PTEN
Pubmed	29338788	High-throughput immunophenotypic characterization of bone marrow- and cord blood-derived mesenchymal stromal cells reveals common and differentially expressed markers: identification of angiotensin-converting enzyme (CD143) as a marker differentially expressed between adult and perinatal tissue sources.	Pubmed	0.002279	1	0.005172	0.05858	1	1	ACE
Pubmed	31654764	Vitamin D receptor gene polymorphism and susceptibility to asthma: Meta-analysis based on 17 case-control studies.	Pubmed	0.002279	1	0.005172	0.05858	1	1	VDR
Pubmed	21952242	Calcium insufficiency accelerates type 1 diabetes in vitamin D receptor-deficient nonobese diabetic (NOD) mice.	Pubmed	0.002279	1	0.005172	0.05858	1	1	VDR
Pubmed	34237158	Modulation of mitochondrial and inflammatory homeostasis through RIP140 is neuroprotective in an adrenoleukodystrophy mouse model.	Pubmed	0.002279	1	0.005172	0.05858	1	1	NRIP1
Pubmed	36066283	Frequency and clinical impact of WT1 mutations in the context of CEBPA-mutated acute myeloid leukemia.	Pubmed	0.002279	1	0.005172	0.05858	1	1	WT1
Pubmed	12876259	Prospective Belgian study of neurodegenerative and vascular dementia: APOE genotype effects.	Pubmed	0.002279	1	0.005172	0.05858	1	1	APOE
Pubmed	28846673	Skeletal evolution in Marfan syndrome: growth curves from a French national cohort.	Pubmed	0.002279	1	0.005172	0.05858	1	1	FBN1
Pubmed	36599833	Unique ligand and kinase-independent roles of the insulin receptor in regulation of cell cycle, senescence and apoptosis.	Pubmed	0.002279	1	0.005172	0.05858	1	1	INSR
Pubmed	33397400	Identification of epigenome-wide DNA methylation differences between carriers of APOE ?4 and APOE ?2 alleles.	Pubmed	0.002279	1	0.005172	0.05858	1	1	APOE
Pubmed	12876265	Shifts in angiotensin I converting enzyme insertion allele frequency across Europe: implications for Alzheimer's disease risk.	Pubmed	0.002279	1	0.005172	0.05858	1	1	ACE
Pubmed	18086917	A naturally occurring calcineurin variant inhibits FoxO activity and enhances skeletal muscle regeneration.	Pubmed	0.002279	1	0.005172	0.05858	1	1	PPP3CA
Pubmed	34964977	[Influence of ApoE gene polymorphisms on therapeutic effects of lipid-lowering statins among patients with ischemic cerebral infarction].	Pubmed	0.002279	1	0.005172	0.05858	1	1	APOE
Pubmed	27595605	Vitamin D receptor gene associations with pulmonary tuberculosis in a Tibetan Chinese population.	Pubmed	0.002279	1	0.005172	0.05858	1	1	VDR
Pubmed	18760504	Apolipoprotein E epsilon4 influences on episodic recall and brain structures in aging pilots.	Pubmed	0.002279	1	0.005172	0.05858	1	1	APOE
Pubmed	8761662	Database cloning human delta 1-pyrroline-5-carboxylate synthetase (P5CS) cDNA: a bifunctional enzyme catalyzing the first 2 steps in proline biosynthesis.	Pubmed	0.002279	1	0.005172	0.05858	1	1	ALDH18A1
Pubmed	12213492	Molecular characterization of the human PLC beta1 gene.	Pubmed	0.002279	1	0.005172	0.05858	1	1	PLCB1
Pubmed	16267260	Sevelamer prevents uremia-enhanced atherosclerosis progression in apolipoprotein E-deficient mice.	Pubmed	0.002279	1	0.005172	0.05858	1	1	APOE
Pubmed	32110803	Physical Activity as Moderator of the Association Between APOE and Cognitive Decline in Older Adults: Results from Three Longitudinal Cohort Studies.	Pubmed	0.002279	1	0.005172	0.05858	1	1	APOE
Pubmed	22155452	Apolipoprotein B secretion is regulated by hepatic triglyceride, and not insulin, in a model of increased hepatic insulin signaling.	Pubmed	0.002279	1	0.005172	0.05858	1	1	PTEN
Pubmed	23046765	Vitamin D signalling in adipose tissue.	Pubmed	0.002279	1	0.005172	0.05858	1	1	VDR
Pubmed	33446805	SHP2 blockade enhances anti-tumor immunity via tumor cell intrinsic and extrinsic mechanisms.	Pubmed	0.002279	1	0.005172	0.05858	1	1	PTPN11
Pubmed	21710128	High APOE epsilon 4 allele frequencies associated with Alzheimer disease in a Tunisian population.	Pubmed	0.002279	1	0.005172	0.05858	1	1	APOE
Pubmed	33902304	Prdm16 Supports Arterial Flow Recovery by Maintaining Endothelial Function.	Pubmed	0.002279	1	0.005172	0.05858	1	1	PRDM16
Pubmed	20833446	Effects of ApoE4 and maternal history of dementia on hippocampal atrophy.	Pubmed	0.002279	1	0.005172	0.05858	1	1	APOE
Pubmed	17119052	Polymorphisms of vitamin D receptor and survival in early-stage non-small cell lung cancer patients.	Pubmed	0.002279	1	0.005172	0.05858	1	1	VDR
Pubmed	28846687	?-catenin is required for taste bud cell renewal and behavioral taste perception in adult mice.	Pubmed	0.002279	1	0.005172	0.05858	1	1	CTNNB1
Pubmed	30077727	The canonical Wnt/?-catenin signaling pathway stimulates herpes simplex virus 1 productive infection.	Pubmed	0.002279	1	0.005172	0.05858	1	1	CTNNB1
Pubmed	25957120	Comparison of angiotensin-(1-7), losartan and their combination on atherosclerotic plaque formation in apolipoprotein E knockout mice.	Pubmed	0.002279	1	0.005172	0.05858	1	1	APOE
Pubmed	15848522	The influence of angiotensin-converting enzyme gene of donor and recipient on the function of transplanted kidney.	Pubmed	0.002279	1	0.005172	0.05858	1	1	ACE
Pubmed	6089875	Primary structure of human preangiotensinogen deduced from the cloned cDNA sequence.	Pubmed	0.002279	1	0.005172	0.05858	1	1	AGT
Pubmed	26440730	Analysis of the effects of depression associated polymorphisms on the activity of the BICC1 promoter in amygdala neurones.	Pubmed	0.002279	1	0.005172	0.05858	1	1	BICC1
Pubmed	29990559	Regulatory region single nucleotide polymorphisms of the apolipoprotein E gene as risk factors for Alzheimer's disease.	Pubmed	0.002279	1	0.005172	0.05858	1	1	APOE
Pubmed	29072133	Association between Vitamin D receptor (Cdx2, Fok1, Bsm1, Apa1, Bgl1, Taq1, and Poly (A)) gene polymorphism and breast cancer: A systematic review and meta-analysis.	Pubmed	0.002279	1	0.005172	0.05858	1	1	VDR
Pubmed	12480519	Implication of the exon region in the regulation of the human telomerase reverse transcriptase gene promoter.	Pubmed	0.002279	1	0.005172	0.05858	1	1	TERT
Pubmed	15799176	Angiotensin-converting enzyme gene polymorphism, left ventricular remodeling, and exercise capacity in strength-trained athletes.	Pubmed	0.002279	1	0.005172	0.05858	1	1	ACE
Pubmed	26148272	Vascular Adventitia Calcification and Its Underlying Mechanism.	Pubmed	0.002279	1	0.005172	0.05858	1	1	APOE
Pubmed	20845403	The influence of ApoE4 on clinical progression of dementia: a meta-analysis.	Pubmed	0.002279	1	0.005172	0.05858	1	1	APOE
Pubmed	21242674	Vitamin D receptor activation and left ventricular hypertrophy in advanced kidney disease.	Pubmed	0.002279	1	0.005172	0.05858	1	1	VDR
Pubmed	32736676	SSEA-1-positive fibronectin is secreted by cells deviated from the undifferentiated state of human induced pluripotent stem cells.	Pubmed	0.002279	1	0.005172	0.05858	1	1	FN1
Pubmed	36284363	APOE ?4-dependent effects on the early amyloid pathology in induced neurons of patients with Alzheimer's disease.	Pubmed	0.002279	1	0.005172	0.05858	1	1	APOE
Pubmed	17614015	Interaction between angiotensin converting enzyme insertion/deletion genotype and exercise training on knee extensor strength in older individuals.	Pubmed	0.002279	1	0.005172	0.05858	1	1	ACE
Pubmed	31884829	Cytoplasmic p27 is a novel prognostic biomarker and oncogenic protein for nasopharyngeal carcinoma.	Pubmed	0.002279	1	0.005172	0.05858	1	1	CDKN1B
Pubmed	33397450	The association of APOE ?4 with cognitive function over the adult life course and incidence of dementia: 20?years follow-up of the Whitehall II study.	Pubmed	0.002279	1	0.005172	0.05858	1	1	APOE
Pubmed	18953692	Fish oil targets PTEN to regulate NFkappaB for downregulation of anti-apoptotic genes in breast tumor growth.	Pubmed	0.002279	1	0.005172	0.05858	1	1	PTEN
Pubmed	12624708	Association of apolipoprotein E gene polymorphism with essential hypertension and its complications.	Pubmed	0.002279	1	0.005172	0.05858	1	1	APOE
Pubmed	18363844	Temporal PTEN inactivation causes proliferation of saphenous vein smooth muscle cells of human CABG conduits.	Pubmed	0.002279	1	0.005172	0.05858	1	1	PTEN
Pubmed	17614099	Overexpression of human Raf-1 enhances radiosensitivity in fission yeast, Schizosaccharomyces pombe.	Pubmed	0.002279	1	0.005172	0.05858	1	1	RAF1
Pubmed	10773877	p27Kip1-deficient mice exhibit accelerated growth hormone-releasing hormone (GHRH)-induced somatotrope proliferation and adenoma formation.	Pubmed	0.002279	1	0.005172	0.05858	1	1	CDKN1B
Pubmed	15569012	Apolipoprotein E polymorphism and lipoprotein compositions in patients with Beh祴's disease.	Pubmed	0.002279	1	0.005172	0.05858	1	1	APOE
Pubmed	23418495	1,25-dihydroxyvitamin D and the vitamin D receptor gene polymorphism Apa1 influence bone mineral density in primary hyperparathyroidism.	Pubmed	0.002279	1	0.005172	0.05858	1	1	VDR
Pubmed	23516848	[D allele of the angiotensin converting enzyme gene is a putative risk factor of restenosis after coronary stenting in patients with coronary heart disease].	Pubmed	0.002279	1	0.005172	0.05858	1	1	ACE
Pubmed	17301180	The role of physiological afferent nerve activity during in vivo maturation of the calyx of Held synapse.	Pubmed	0.002279	1	0.005172	0.05858	1	1	CACNA1D
Pubmed	36656069	Resting-state brain signal complexity discriminates young healthy APOE e4 carriers from non-e4 carriers.	Pubmed	0.002279	1	0.005172	0.05858	1	1	APOE
Pubmed	27617429	A minimized human insulin-receptor-binding motif revealed in a Conus geographus venom insulin.	Pubmed	0.002279	1	0.005172	0.05858	1	1	INSR
Pubmed	26391364	Risk given by AGT polymorphisms in inducing susceptibility to essential hypertension among isolated populations from a remote region of China: A case-control study among the isolated populations.	Pubmed	0.002279	1	0.005172	0.05858	1	1	AGT
Pubmed	23117548	WT1, WTX and CTNNB1 mutation analysis in 43 patients with sporadic Wilms' tumor.	Pubmed	0.002279	1	0.005172	0.05858	1	1	CTNNB1
Pubmed	21447831	Specificity for the tumor-associated self-antigen WT1 drives the development of fully functional memory T cells in the absence of vaccination.	Pubmed	0.002279	1	0.005172	0.05858	1	1	WT1
Pubmed	22505738	?-Catenin signaling initiates the activation of astrocytes and its dysregulation contributes to the pathogenesis of astrocytomas.	Pubmed	0.002279	1	0.005172	0.05858	1	1	CTNNB1
Pubmed	18289451	Vascular factors and risk for neuropsychiatric symptoms in Alzheimer's disease: the Cache County Study.	Pubmed	0.002279	1	0.005172	0.05858	1	1	APOE
Pubmed	18975016	Exclusion of homozygous PLCE1 (NPHS3) mutations in 69 families with idiopathic and hereditary FSGS.	Pubmed	0.002279	1	0.005172	0.05858	1	1	PLCE1
Pubmed	7691719	Fibrillin binds calcium and is coded by cDNAs that reveal a multidomain structure and alternatively spliced exons at the 5' end.	Pubmed	0.002279	1	0.005172	0.05858	1	1	FBN1
Pubmed	15596614	APOE genotype, family history of dementia, and Alzheimer disease risk: a 6-year follow-up study.	Pubmed	0.002279	1	0.005172	0.05858	1	1	APOE
Pubmed	12781451	HMGA2 is expressed in an allele-specific manner in human lipomas.	Pubmed	0.002279	1	0.005172	0.05858	1	1	HMGA2
Pubmed	22517724	Differential TERT promoter methylation and response to 5-aza-2'-deoxycytidine in acute myeloid leukemia cell lines: TERT expression, telomerase activity, telomere length, and cell death.	Pubmed	0.002279	1	0.005172	0.05858	1	1	TERT
Pubmed	12127063	Untying the regulation of the Raf-1 kinase.	Pubmed	0.002279	1	0.005172	0.05858	1	1	RAF1
Pubmed	30897703	Differential Methylation in	Pubmed	0.002279	1	0.005172	0.05858	1	1	APOE
Pubmed	27629422	siRNA-Mediated Silencing of HMGA2 Induces Apoptosis and Cell Cycle Arrest in Human Colorectal Carcinoma.	Pubmed	0.002279	1	0.005172	0.05858	1	1	HMGA2
Pubmed	24055231	The association of polymorphisms of the vitamin D receptor gene with psoriasis in the Han population of northeastern China.	Pubmed	0.002279	1	0.005172	0.05858	1	1	VDR
Pubmed	12166654	Relation between angiotensin-converting enzyme II genotype and atrial fibrillation in Japanese patients with hypertrophic cardiomyopathy.	Pubmed	0.002279	1	0.005172	0.05858	1	1	ACE
Pubmed	11879722	Association of plasma lipid levels with apolipoprotein E polymorphism in Type 2 diabetes.	Pubmed	0.002279	1	0.005172	0.05858	1	1	APOE
Pubmed	19360348	Down-regulation of hTERT expression plays an important role in 15-deoxy-Delta12,14-prostaglandin J2-induced apoptosis in cancer cells.	Pubmed	0.002279	1	0.005172	0.05858	1	1	TERT
Pubmed	23732374	Vitamin D receptor gene ApaI, TaqI, FokI and BsmI polymorphisms in a group of Turkish patients with Hashimoto's thyroiditis.	Pubmed	0.002279	1	0.005172	0.05858	1	1	VDR
Pubmed	36729469	Apolipoprotein E gene variants shape the association between dietary fibre intake and cognitive decline risk in community-dwelling older adults.	Pubmed	0.002279	1	0.005172	0.05858	1	1	APOE
Pubmed	11456487	Apolipoprotein E inhibits the depolymerization of beta 2-microglobulin-related amyloid fibrils at a neutral pH.	Pubmed	0.002279	1	0.005172	0.05858	1	1	APOE
Pubmed	23744346	Apolipoprotein E-dependent differences in innate immune responses of maturing human neuroepithelial progenitor cells exposed to HIV-1.	Pubmed	0.002279	1	0.005172	0.05858	1	1	APOE
Pubmed	24381141	Vitamin D receptor gene polymorphisms and esophageal cancer risk in a Chinese population: a negative study.	Pubmed	0.002279	1	0.005172	0.05858	1	1	VDR
Pubmed	18348260	Duplication of chromosome band 12q24.11q24.23 results in apparent Noonan syndrome.	Pubmed	0.002279	1	0.005172	0.05858	1	1	PTPN11
Pubmed	23142524	Apolipoprotein E gene polymorphism in psoriasis: a meta-analysis.	Pubmed	0.002279	1	0.005172	0.05858	1	1	APOE
Pubmed	11772998	Acute regression of advanced and retardation of early aortic atheroma in immunocompetent apolipoprotein-E (apoE) deficient mice by administration of a second generation [E1(-), E3(-), polymerase(-)] adenovirus vector expressing human apoE.	Pubmed	0.002279	1	0.005172	0.05858	1	1	APOE
Pubmed	9806552	Impaired glucose tolerance in mice with a targeted impairment of insulin action in muscle and adipose tissue.	Pubmed	0.002279	1	0.005172	0.05858	1	1	INSR
Pubmed	10807691	Novel germline mutations in the PTEN tumour suppressor gene found in women with multiple cancers.	Pubmed	0.002279	1	0.005172	0.05858	1	1	PTEN
Pubmed	28883613	Evidence that endogenous formaldehyde produces immunogenic and atherogenic adduct epitopes.	Pubmed	0.002279	1	0.005172	0.05858	1	1	APOE
Pubmed	30232327	Apo?4 disrupts neurovascular regulation and undermines white matter integrity and cognitive function.	Pubmed	0.002279	1	0.005172	0.05858	1	1	APOE
Pubmed	17653650	Sex-related influence of angiotensin-converting enzyme polymorphisms on fibrosis progression due to recurrent hepatitis C after liver transplantation.	Pubmed	0.002279	1	0.005172	0.05858	1	1	ACE
Pubmed	8988160	P1148A in fibrillin-1 is not a mutation anymore.	Pubmed	0.002279	1	0.005172	0.05858	1	1	FBN1
Pubmed	17592215	Association between vitamin D receptor gene polymorphism and Alzheimer's disease.	Pubmed	0.002279	1	0.005172	0.05858	1	1	VDR
Pubmed	25609801	Characterization of hepatitis C virus interaction with heparan sulfate proteoglycans.	Pubmed	0.002279	1	0.005172	0.05858	1	1	APOE
Pubmed	17109636	Different isoforms of the Wilms' tumour protein WT1 have distinct patterns of distribution and trafficking within the nucleus.	Pubmed	0.002279	1	0.005172	0.05858	1	1	WT1
Pubmed	24067280	Genetic aspects of vitamin D receptor and metabolism in relation to the risk of multiple sclerosis.	Pubmed	0.002279	1	0.005172	0.05858	1	1	VDR
Pubmed	19891383	Determination of the Apo E genotype using LightCycler Apo E mutation detection kit.	Pubmed	0.002279	1	0.005172	0.05858	1	1	APOE
Pubmed	20025481	WT-1 expression in gastrointestinal stromal tumours.	Pubmed	0.002279	1	0.005172	0.05858	1	1	WT1
Pubmed	20955794	Nuclear vitamin D receptor expression is associated with improved survival in non-small cell lung cancer.	Pubmed	0.002279	1	0.005172	0.05858	1	1	VDR
Pubmed	10842013	Synaptic loss is accompanied by an increase in synaptic area in the dentate gyrus of aged human apolipoprotein E4 transgenic mice.	Pubmed	0.002279	1	0.005172	0.05858	1	1	APOE
Pubmed	26958821	Apolipoprotein E polymorphism and functional disability in Brazilian elders: the Bambu_xD808_ealth and Aging Study.	Pubmed	0.002279	1	0.005172	0.05858	1	1	APOE
Pubmed	33277619	Changes in serum fibronectin levels predict tumor recurrence in patients with early hepatocellular carcinoma after curative treatment.	Pubmed	0.002279	1	0.005172	0.05858	1	1	FN1
Pubmed	12384786	Absence of PTPN11 mutations in 28 cases of cardiofaciocutaneous (CFC) syndrome.	Pubmed	0.002279	1	0.005172	0.05858	1	1	PTPN11
Pubmed	24814213	Apolipoprotein E genotype, gender and age modulate connectivity of the hippocampus in healthy adults.	Pubmed	0.002279	1	0.005172	0.05858	1	1	APOE
Pubmed	22674438	An immunohistochemical signature comprising PTEN, MYC, and Ki67 predicts progression in prostate cancer patients receiving adjuvant docetaxel after prostatectomy.	Pubmed	0.002279	1	0.005172	0.05858	1	1	PTEN
Pubmed	1311202	1H NMR assignment and secondary structure of the cell adhesion type III module of fibronectin.	Pubmed	0.002279	1	0.005172	0.05858	1	1	FN1
Pubmed	15521065	Noonan syndrome type I with PTPN11 3 bp deletion: structure-function implications.	Pubmed	0.002279	1	0.005172	0.05858	1	1	PTPN11
Pubmed	24985593	Genetic polymorphism of the phospholipase C epsilon 1 gene and risk of gastric cancer.	Pubmed	0.002279	1	0.005172	0.05858	1	1	PLCE1
Pubmed	12876232	Long term neuropsychological outcome after head injury: relation to APOE genotype.	Pubmed	0.002279	1	0.005172	0.05858	1	1	APOE
Pubmed	21651315	The association between apolipoprotein E and traumatic brain injury severity and functional outcome in a rehabilitation sample.	Pubmed	0.002279	1	0.005172	0.05858	1	1	APOE
Pubmed	28002788	Tianshengyuan-1 (TSY-1) regulates cellular Telomerase activity by methylation of TERT promoter.	Pubmed	0.002279	1	0.005172	0.05858	1	1	TERT
Pubmed	27568030	Angiotensin-converting enzyme insertion/deletion gene polymorphism in multiple sclerosis: a meta-analysis.	Pubmed	0.002279	1	0.005172	0.05858	1	1	ACE
Pubmed	10748870	Mutational analysis of the PTEN/MMAC1 gene in primary oesophageal squamous cell carcinomas.	Pubmed	0.002279	1	0.005172	0.05858	1	1	PTEN
Pubmed	11804199	Influence of the apolipoprotein E polymorphism on plasma lipoproteins in a Mexican population.	Pubmed	0.002279	1	0.005172	0.05858	1	1	APOE
Pubmed	25921112	Role of CD10 Immunohistochemical Expression in Predicting Aggressive Behavior of Phylloides Tumors.	Pubmed	0.002279	1	0.005172	0.05858	1	1	MME
Pubmed	23418484	The role of neprilysin in regulating the hair cycle.	Pubmed	0.002279	1	0.005172	0.05858	1	1	MME
Pubmed	10579711	Life without perlecan has its problems.	Pubmed	0.002279	1	0.005172	0.05858	1	1	HSPG2
Pubmed	16859699	Overexpression of angiotensinogen in the myocardium induces downregulation of the fatty acid oxidation pathway.	Pubmed	0.002279	1	0.005172	0.05858	1	1	AGT
Pubmed	12130637	Characterization of SMOC-1, a novel modular calcium-binding protein in basement membranes.	Pubmed	0.002279	1	0.005172	0.05858	1	1	SMOC1
Pubmed	27137986	ARID1A alteration in aggressive urothelial carcinoma and variants of urothelial carcinoma.	Pubmed	0.002279	1	0.005172	0.05858	1	1	ARID1A
Pubmed	17230455	Apolipoprotein E epsilon4 allele is associated with Parkinson disease risk in a Mexican Mestizo population.	Pubmed	0.002279	1	0.005172	0.05858	1	1	APOE
Pubmed	18182784	K homology domains of the mouse polycystic kidney disease-related protein, Bicaudal-C (Bicc1), mediate RNA binding in vitro.	Pubmed	0.002279	1	0.005172	0.05858	1	1	BICC1
Pubmed	26486181	Genetically-reduced serum ACE activity might be a causal risk factor for obstructive sleep apnea syndrome: A meta-analysis.	Pubmed	0.002279	1	0.005172	0.05858	1	1	ACE
Pubmed	12575209	[Relation between insulin resistance and A1166C molecular variant of type 1 angiotensin II receptor gene in patients with coronary heart disease].	Pubmed	0.002279	1	0.005172	0.05858	1	1	INSR
Pubmed	24503937	Proteomics analysis of siRNA-mediated silencing of Wilms' tumor 1 in the MDA-MB-468 breast cancer cell line.	Pubmed	0.002279	1	0.005172	0.05858	1	1	WT1
Pubmed	24503939	The apolipoprotein gene and recovery from brain injury among extremely preterm infants.	Pubmed	0.002279	1	0.005172	0.05858	1	1	APOE
Pubmed	20691751	Cervical intraepithelial neoplasia: Telomerase activity and splice pattern of hTERT mRNA.	Pubmed	0.002279	1	0.005172	0.05858	1	1	TERT
Pubmed	12372799	Regulation of arterial tone by smooth muscle myosin type II.	Pubmed	0.002279	1	0.005172	0.05858	1	1	MYH11
Pubmed	24297342	SHP2 promotes laryngeal cancer growth through the Ras/Raf/Mek/Erk pathway and serves as a prognostic indicator for laryngeal cancer.	Pubmed	0.002279	1	0.005172	0.05858	1	1	PTPN11
Pubmed	10195908	Ultrastructure of early lipid accumulation in ApoE-deficient mice.	Pubmed	0.002279	1	0.005172	0.05858	1	1	APOE
Pubmed	21638320	High levels of ?-catenin signaling reduce osteogenic differentiation of stem cells in inflammatory microenvironments through inhibition of the noncanonical Wnt pathway.	Pubmed	0.002279	1	0.005172	0.05858	1	1	CTNNB1
Pubmed	28337019	Apigenin-induced lysosomal degradation of ?-catenin in Wnt/?-catenin signaling.	Pubmed	0.002279	1	0.005172	0.05858	1	1	CTNNB1
Pubmed	26220040	Impact of PTEN abnormalities on outcome in pediatric patients with T-cell acute lymphoblastic leukemia treated on the MRC UKALL2003 trial.	Pubmed	0.002279	1	0.005172	0.05858	1	1	PTEN
Pubmed	8929854	Distribution of fibroblast growth factor (FGF)-2 and FGF receptor-1 messenger RNA expression and protein presence in the mid-trimester human fetus.	Pubmed	0.002279	1	0.005172	0.05858	1	1	FGFR1
Pubmed	30391798	Alteration of mesenchymal stem cells polarity by laminar shear stimulation promoting ?-catenin nuclear localization.	Pubmed	0.002279	1	0.005172	0.05858	1	1	CTNNB1
Pubmed	12370113	Apolipoprotein E gene determines serum testosterone and dehydroepiandrosterone levels in postmenopausal women.	Pubmed	0.002279	1	0.005172	0.05858	1	1	APOE
Pubmed	15271792	KSHV viral cyclin binds to p27KIP1 in primary effusion lymphomas.	Pubmed	0.002279	1	0.005172	0.05858	1	1	CDKN1B
Pubmed	35985400	Down-regulation of NR2B receptors contributes to the analgesic and antianxiety effects of enriched environment mediated by endocannabinoid system in the inflammatory pain mice.	Pubmed	0.002279	1	0.005172	0.05858	1	1	GRIN2B
Pubmed	12565858	Changes in N-glycosylation of human stromal cells by telomerase expression.	Pubmed	0.002279	1	0.005172	0.05858	1	1	TERT
Pubmed	15655381	Angiotensin-converting enzyme i/d polymorphism in patients with malignant hypertension.	Pubmed	0.002279	1	0.005172	0.05858	1	1	ACE
Pubmed	12369133	[Vitamin D receptor polymorphisms and susceptibility to developing urinary infection in children diagnosed with idiopathic hypercalciuria].	Pubmed	0.002279	1	0.005172	0.05858	1	1	VDR
Pubmed	25416682	Angiotensin-converting enzyme gene insertion/deletion polymorphism in nutritional disorders in children.	Pubmed	0.002279	1	0.005172	0.05858	1	1	ACE
Pubmed	35501225	Vitamin D Receptor Gene Polymorphisms, ?-cell Function, and Vitamin D Status in Non-obese Mexican Adults.	Pubmed	0.002279	1	0.005172	0.05858	1	1	VDR
Pubmed	7532408	Characterization of the 5' region of the CD10/neutral endopeptidase 24.11 gene.	Pubmed	0.002279	1	0.005172	0.05858	1	1	MME
Pubmed	11226335	Defective trafficking and function of KATP channels caused by a sulfonylurea receptor 1 mutation associated with persistent hyperinsulinemic hypoglycemia of infancy.	Pubmed	0.002279	1	0.005172	0.05858	1	1	ABCC8
Pubmed	11179477	Mutation of the PTEN gene in advanced cervical cancer correlated with tumor progression and poor outcome after radiotherapy.	Pubmed	0.002279	1	0.005172	0.05858	1	1	PTEN
Pubmed	18928601	[Expression of tumor suppressor gene pten in patients with myelodysplastic syndrome and acute myeloid leukemia].	Pubmed	0.002279	1	0.005172	0.05858	1	1	PTEN
Pubmed	23587112	Urinary angiotensinogen predicts adverse outcomes among acute kidney injury patients in the intensive care unit.	Pubmed	0.002279	1	0.005172	0.05858	1	1	AGT
Pubmed	12854831	Dietary calcium and phosphorus ratio regulates bone mineralization and turnover in vitamin D receptor knockout mice by affecting intestinal calcium and phosphorus absorption.	Pubmed	0.002279	1	0.005172	0.05858	1	1	VDR
Pubmed	24261350	Homozygosity in the ApoE 4 polymorphism is associated with dysphagic symptoms in older adults.	Pubmed	0.002279	1	0.005172	0.05858	1	1	APOE
Pubmed	20980721	p27kip1: a new multiple endocrine neoplasia gene?	Pubmed	0.002279	1	0.005172	0.05858	1	1	CDKN1B
Pubmed	25632120	The effects of an APOE promoter polymorphism on human cortical morphology during nondemented aging.	Pubmed	0.002279	1	0.005172	0.05858	1	1	APOE
Pubmed	20691792	Interactive effects of physical activity and APOE-?4 on BOLD semantic memory activation in healthy elders.	Pubmed	0.002279	1	0.005172	0.05858	1	1	APOE
Pubmed	19276554	CSF biomarkers in Alzheimer's disease and controls: associations with APOE genotype are modified by age.	Pubmed	0.002279	1	0.005172	0.05858	1	1	APOE
Pubmed	26971878	hTERT promotes cell adhesion and migration independent of telomerase activity.	Pubmed	0.002279	1	0.005172	0.05858	1	1	TERT
Pubmed	23599148	Active TGF-? signaling and decreased expression of PTEN separates angiosarcoma of bone from its soft tissue counterpart.	Pubmed	0.002279	1	0.005172	0.05858	1	1	PTEN
Pubmed	18385267	New insights into the function of the Wilms tumor suppressor gene WT1 in podocytes.	Pubmed	0.002279	1	0.005172	0.05858	1	1	WT1
Pubmed	17472586	Effects of human apolipoprotein E isoforms on the amyloid beta-protein concentration and lipid composition in brain low-density membrane domains.	Pubmed	0.002279	1	0.005172	0.05858	1	1	APOE
Pubmed	19276555	Plasma angiotensin-converting enzyme in Alzheimer's disease.	Pubmed	0.002279	1	0.005172	0.05858	1	1	ACE
Pubmed	21616938	RAD51C is a susceptibility gene for ovarian cancer.	Pubmed	0.002279	1	0.005172	0.05858	1	1	RAD51C
Pubmed	16860619	The positive effect of dietary vitamin D intake on bone mineral density in men is modulated by the polyadenosine repeat polymorphism of the vitamin D receptor.	Pubmed	0.002279	1	0.005172	0.05858	1	1	VDR
Pubmed	27835591	Celecoxib inhibits proliferation and survival of chronic myelogeous leukemia (CML) cells via AMPK-dependent regulation of ?-catenin and mTORC1/2.	Pubmed	0.002279	1	0.005172	0.05858	1	1	CTNNB1
Pubmed	24985533	APOE ?4 influences ?-amyloid deposition in primary progressive aphasia and speech apraxia.	Pubmed	0.002279	1	0.005172	0.05858	1	1	APOE
