## Supplementary Dataset STE for "Distinct pathway-based effects of blood pressure and body mass index on cardiovascular traits: comparison of novel Mendelian Randomization approaches" (part 12 of 58)

### Sheet: STE4 (continued)
Category	ID	Name	Source	p-value	q-value Bonferroni	q-value FDR B&H	q-value FDR B&Y	Hit Count in Query List	Hit Count in Genome	Hit in Query List
Pubmed	15488872	No APOEepsilon4 effect on coronary heart disease risk in a cohort with low smoking prevalence: the Whitehall II study.	Pubmed	0.002279	1	0.005172	0.05858	1	1	APOE
Pubmed	26790728	Apolipoprotein E polymorphism modulation of asymmetric dimethylarginine in hypertensive patients is determined by renal function.	Pubmed	0.002279	1	0.005172	0.05858	1	1	APOE
Pubmed	1685141	Cloning of human heparan sulfate proteoglycan core protein, assignment of the gene (HSPG2) to 1p36.1----p35 and identification of a BamHI restriction fragment length polymorphism.	Pubmed	0.002279	1	0.005172	0.05858	1	1	HSPG2
Pubmed	12803241	The higher immunoreactivity to ACE (angiotensin converting enzyme) in patients with type 2 diabetes mellitus than in non-diabetic individuals.	Pubmed	0.002279	1	0.005172	0.05858	1	1	ACE
Pubmed	23622001	Extra domain-A fibronectin is necessary for the development of nasal remodeling in chronic allergen-induced rhinitis.	Pubmed	0.002279	1	0.005172	0.05858	1	1	FN1
Pubmed	9084440	Cytoskeletal changes in the brains of mice lacking calcineurin A alpha.	Pubmed	0.002279	1	0.005172	0.05858	1	1	PPP3CA
Pubmed	20725648	Human plasma and cerebrospinal fibronectins differ in the accessibility of the epitopes on the N-terminal domains.	Pubmed	0.002279	1	0.005172	0.05858	1	1	FN1
Pubmed	33084400	Liver Injury Impaired 25-Hydroxylation of Vitamin D Suppresses Intestinal Paneth Cell defensins, leading to Gut Dysbiosis and Liver Fibrogenesis.	Pubmed	0.002279	1	0.005172	0.05858	1	1	VDR
Pubmed	14658806	Angiotensin-converting enzyme polymorphisms and their potential impact on left ventricular myocardial geometry after aortic valve surgery.	Pubmed	0.002279	1	0.005172	0.05858	1	1	ACE
Pubmed	12359774	Mice lacking the EDB segment of fibronectin develop normally but exhibit reduced cell growth and fibronectin matrix assembly in vitro.	Pubmed	0.002279	1	0.005172	0.05858	1	1	FN1
Pubmed	22698480	Apolipoprotein E polymorphisms status in Iranian patients with multiple sclerosis.	Pubmed	0.002279	1	0.005172	0.05858	1	1	APOE
Pubmed	27414981	Severe Brown Fat Lipoatrophy Aggravates Atherosclerotic Process in Male Mice.	Pubmed	0.002279	1	0.005172	0.05858	1	1	INSR
Pubmed	33938397	The role of telomerase reverse transcriptase (TERT) promoter mutations in prognosis in bladder cancer.	Pubmed	0.002279	1	0.005172	0.05858	1	1	TERT
Pubmed	16629532	Lack of association of VDR polymorphisms with Thai prostate cancer as compared with benign prostate hyperplasia and controls.	Pubmed	0.002279	1	0.005172	0.05858	1	1	VDR
Pubmed	26053551	A Common Cancer Risk-Associated Allele in the hTERT Locus Encodes a Dominant Negative Inhibitor of Telomerase.	Pubmed	0.002279	1	0.005172	0.05858	1	1	TERT
Pubmed	9578501	Vitamin D receptor knock-out mice: the expectational and the exceptional.	Pubmed	0.002279	1	0.005172	0.05858	1	1	VDR
Pubmed	26765760	TERT mutation in glioma: Frequency, prognosis and risk.	Pubmed	0.002279	1	0.005172	0.05858	1	1	TERT
Pubmed	23129590	Protective effects of low calcium intake and low calcium absorption vitamin D receptor genotype in the California Collaborative Prostate Cancer Study.	Pubmed	0.002279	1	0.005172	0.05858	1	1	VDR
Pubmed	26535656	Significant interaction of APOE rs4420638 polymorphism with HDL-C and APOA-I levels in coronary heart disease in Han Chinese men.	Pubmed	0.002279	1	0.005172	0.05858	1	1	APOE
Pubmed	32350270	Multi-model functionalization of disease-associated PTEN missense mutations identifies multiple molecular mechanisms underlying protein dysfunction.	Pubmed	0.002279	1	0.005172	0.05858	1	1	PTEN
Pubmed	11877056	[Study of telomerase activity and its related genes expression in leukemia cells].	Pubmed	0.002279	1	0.005172	0.05858	1	1	TERT
Pubmed	23357040	Edible blue-green algae reduce the production of pro-inflammatory cytokines by inhibiting NF-?B pathway in macrophages and splenocytes.	Pubmed	0.002279	1	0.005172	0.05858	1	1	APOE
Pubmed	28799838	Vitamin D receptor gene FokI polymorphism in Egyptian children and adolescents with SLE: A case-control study.	Pubmed	0.002279	1	0.005172	0.05858	1	1	VDR
Pubmed	32592351	Assessing CD 10 Expression Level and Its Prognostic Impact in Egyptian Patients with Urothelial Carcinoma.	Pubmed	0.002279	1	0.005172	0.05858	1	1	MME
Pubmed	20410080	APOE genotype is associated with oral herpetic lesions but not genital or oral herpes simplex virus shedding.	Pubmed	0.002279	1	0.005172	0.05858	1	1	APOE
Pubmed	25125048	Meta-analysis of the association between two neprilysin gene polymorphisms and Alzheimer's disease.	Pubmed	0.002279	1	0.005172	0.05858	1	1	MME
Pubmed	7762551	A Gly1127Ser mutation in an EGF-like domain of the fibrillin-1 gene is a risk factor for ascending aortic aneurysm and dissection.	Pubmed	0.002279	1	0.005172	0.05858	1	1	FBN1
Pubmed	15014027	Prognostic significance of p27(kip-1) expression in colorectal adenocarcinomas is associated with tumor stage.	Pubmed	0.002279	1	0.005172	0.05858	1	1	CDKN1B
Pubmed	23178514	Synergistic effects of angiotensinogen -217 G?A and T704C (M235T) variants on the risk of severe preeclampsia.	Pubmed	0.002279	1	0.005172	0.05858	1	1	AGT
Pubmed	23154548	FGFR1 amplification in squamous cell carcinoma of the lung.	Pubmed	0.002279	1	0.005172	0.05858	1	1	FGFR1
Pubmed	24006281	JMJD1C, a JmjC domain-containing protein, is required for long-term maintenance of male germ cells in mice.	Pubmed	0.002279	1	0.005172	0.05858	1	1	JMJD1C
Pubmed	18615849	Impact of APOE status on cognitive maintenance in healthy elderly persons.	Pubmed	0.002279	1	0.005172	0.05858	1	1	APOE
Pubmed	23648631	Identification of the N-Methyl-D-aspartate receptor (NMDAR)-related epitope, NR2B, in the normal human ovary: implication for the pathogenesis of anti-NMDAR encephalitis.	Pubmed	0.002279	1	0.005172	0.05858	1	1	GRIN2B
Pubmed	21844485	Angiotensin II upregulates protein phosphatase 2C? and inhibits AMP-activated protein kinase signaling and energy balance leading to skeletal muscle wasting.	Pubmed	0.002279	1	0.005172	0.05858	1	1	AGT
Pubmed	11877080	[Study on induction of leukemic cell apoptosis by antisense oligodeoxynucleotide of human telomerase RNA].	Pubmed	0.002279	1	0.005172	0.05858	1	1	TERT
Pubmed	19901170	Effects of family history and apolipoprotein E epsilon4 status on cognitive decline in the absence of Alzheimer dementia: the Cache County Study.	Pubmed	0.002279	1	0.005172	0.05858	1	1	APOE
Pubmed	21555637	The APOE gene locus in frontotemporal dementia and primary progressive aphasia.	Pubmed	0.002279	1	0.005172	0.05858	1	1	APOE
Pubmed	19901172	Differences in brain volume, hippocampal volume, cerebrovascular risk factors, and apolipoprotein E4 among mild cognitive impairment subtypes.	Pubmed	0.002279	1	0.005172	0.05858	1	1	APOE
Pubmed	22167346	Genetic polymorphisms of the Wnt receptor LRP5 are differentially associated with trochanteric and cervical hip fractures.	Pubmed	0.002279	1	0.005172	0.05858	1	1	LRP5
Pubmed	31064975	Deletion Polymorphism of Angiotensin Converting Enzyme Gene is Associated with Left Ventricular Hypertrophy in Uighur Hypertension-Obstructive Sleep Apnea Hypopnea Syndrome (OSAHS) Patients.	Pubmed	0.002279	1	0.005172	0.05858	1	1	ACE
Pubmed	18084245	Aberrant fibrillin-1 expression in early emphysematous human lung: a proposed predisposition for emphysema.	Pubmed	0.002279	1	0.005172	0.05858	1	1	FBN1
Pubmed	23480492	Detection and preliminary characterization of CD8+T lymphocytes specific for Wilms' tumor antigen in patients with non-Hodgkin lymphoma.	Pubmed	0.002279	1	0.005172	0.05858	1	1	WT1
Pubmed	20798657	No association between ACE gene variation and endurance athlete status in Ethiopians.	Pubmed	0.002279	1	0.005172	0.05858	1	1	ACE
Pubmed	17134697	Evidence of extra-telomeric effects of hTERT and its regulation involving a feedback loop.	Pubmed	0.002279	1	0.005172	0.05858	1	1	TERT
Pubmed	33059492	Androgens Accentuate TGF-? Dependent Erk/Smad Activation During Thoracic Aortic Aneurysm Formation in Marfan Syndrome Male Mice.	Pubmed	0.002279	1	0.005172	0.05858	1	1	FBN1
Pubmed	22179327	Prevalence of apolipoprotein E4 genotype and homozygotes (APOE e4/4) among patients diagnosed with Alzheimer's disease: a systematic review and meta-analysis.	Pubmed	0.002279	1	0.005172	0.05858	1	1	APOE
Pubmed	24875283	The ApoE4 genotype modifies the relationship of long-term glycemic control with cognitive functioning in elderly with type 2 diabetes.	Pubmed	0.002279	1	0.005172	0.05858	1	1	APOE
Pubmed	18615853	Genetic variants in protein kinase C zeta gene and type 2 diabetes risk: a case-control study of a Chinese Han population.	Pubmed	0.002279	1	0.005172	0.05858	1	1	PRKCZ
Pubmed	21168233	HNF1 alpha gene coding regions mutations screening, in a Caucasian population clinically characterized as MODY from Argentina.	Pubmed	0.002279	1	0.005172	0.05858	1	1	HNF1A
Pubmed	24586312	Quantitative trait loci affecting atherosclerosis at the aortic root identified in an intercross between DBA2J and 129S6 apolipoprotein E-null mice.	Pubmed	0.002279	1	0.005172	0.05858	1	1	APOE
Pubmed	35924448	Inhibition of polyploidization in Pten-deficient livers reduces steatosis.	Pubmed	0.002279	1	0.005172	0.05858	1	1	PTEN
Pubmed	33916959	hTERT-Driven Immortalization of RDEB Fibroblast and Keratinocyte Cell Lines Followed by Cre-Mediated Transgene Elimination.	Pubmed	0.002279	1	0.005172	0.05858	1	1	TERT
Pubmed	34201101	The AMPK/p27	Pubmed	0.002279	1	0.005172	0.05858	1	1	CDKN1B
Pubmed	32771009	Vitamin D receptor gene polymorphisms and the risk of the type 1 diabetes: a meta-regression and updated meta-analysis.	Pubmed	0.002279	1	0.005172	0.05858	1	1	VDR
Pubmed	22167329	The -4817 G>A (rs2238136) variant of the vitamin D receptor gene: a probable risk factor for colorectal cancer.	Pubmed	0.002279	1	0.005172	0.05858	1	1	VDR
Pubmed	33867525	Clinical delineation of SETBP1 haploinsufficiency disorder.	Pubmed	0.002279	1	0.005172	0.05858	1	1	SETBP1
Pubmed	18556968	Insulin receptor autoimmunity and insulin resistance.	Pubmed	0.002279	1	0.005172	0.05858	1	1	INSR
Pubmed	30993430	Type XI collagen-perlecan-HS interactions stabilise the pericellular matrix of annulus fibrosus cells and chondrocytes providing matrix stabilisation and homeostasis.	Pubmed	0.002279	1	0.005172	0.05858	1	1	HSPG2
Pubmed	10349631	YAC transgenic analysis reveals Wilms' tumour 1 gene activity in the proliferating coelomic epithelium, developing diaphragm and limb.	Pubmed	0.002279	1	0.005172	0.05858	1	1	WT1
Pubmed	19181718	APOE-epsilon4, depressive symptoms, and cognitive decline in Chinese older adults: Singapore Longitudinal Aging Studies.	Pubmed	0.002279	1	0.005172	0.05858	1	1	APOE
Pubmed	29857823	PAX2 expression is correlated with better survival in tamoxifen-treated breast carcinoma patients.	Pubmed	0.002279	1	0.005172	0.05858	1	1	PAX2
Pubmed	25632141	The role of telomerase protein TERT in Alzheimer's disease and in tau-related pathology in vitro.	Pubmed	0.002279	1	0.005172	0.05858	1	1	TERT
Pubmed	25029444	Apolipoprotein E polymorphism and colorectal neoplasm: results from a meta-analysis.	Pubmed	0.002279	1	0.005172	0.05858	1	1	APOE
Pubmed	29520911	Functional segregation loss over time is moderated by APOE genotype in healthy elderly.	Pubmed	0.002279	1	0.005172	0.05858	1	1	APOE
Pubmed	23648668	SETBP1 mutation analysis in 944 patients with MDS and AML.	Pubmed	0.002279	1	0.005172	0.05858	1	1	SETBP1
Pubmed	21555604	Effect of APOE ?4 status on intrinsic network connectivity in cognitively normal elderly subjects.	Pubmed	0.002279	1	0.005172	0.05858	1	1	APOE
Pubmed	18204433	Distribution and prognostic significance of human telomerase reverse transcriptase (hTERT) expression in giant-cell tumor of bone.	Pubmed	0.002279	1	0.005172	0.05858	1	1	TERT
Pubmed	22855562	Ectopic expression of human telomerase RNA component results in increased telomerase activity and elongated telomeres in bovine blastocysts.	Pubmed	0.002279	1	0.005172	0.05858	1	1	TERC
Pubmed	21771153	Noonan syndrome.	Pubmed	0.002279	1	0.005172	0.05858	1	1	PTPN11
Pubmed	16461457	Gain-of-function/Noonan syndrome SHP-2/Ptpn11 mutants enhance calcium oscillations and impair NFAT signaling.	Pubmed	0.002279	1	0.005172	0.05858	1	1	PTPN11
Pubmed	12960088	The WT1 Wilms' tumor suppressor gene: a novel target for insulin-like growth factor-I action.	Pubmed	0.002279	1	0.005172	0.05858	1	1	WT1
Pubmed	23876113	Age and apolipoprotein E genotype influence rate of cognitive decline in nondemented elderly.	Pubmed	0.002279	1	0.005172	0.05858	1	1	APOE
Pubmed	24961504	Lack of association of angiotensin-converting enzyme insertion/deletion polymorphism with breast cancer: An update meta-analysis based on 10405 subjects.	Pubmed	0.002279	1	0.005172	0.05858	1	1	ACE
Pubmed	34795746	Genetic influence of Apolipoprotein E gene ?2/?3/?4 isoforms on odds of mesial temporal lobe epilepsy.	Pubmed	0.002279	1	0.005172	0.05858	1	1	APOE
Pubmed	16764984	Mutations in fibroblast growth factor receptor 1 cause Kallmann syndrome with a wide spectrum of reproductive phenotypes.	Pubmed	0.002279	1	0.005172	0.05858	1	1	FGFR1
Pubmed	34612548	Apolipoprotein E Genotype Contributes to Motor Progression in Parkinson's Disease.	Pubmed	0.002279	1	0.005172	0.05858	1	1	APOE
Pubmed	30293282	[Clinical and pathological features and mutational types of WT1 mutation-associated nephropathy].	Pubmed	0.002279	1	0.005172	0.05858	1	1	WT1
Pubmed	34469849	Apolipoprotein E allele 4 effects on Single-Subject Gray Matter Networks in Mild Cognitive Impairment.	Pubmed	0.002279	1	0.005172	0.05858	1	1	APOE
Pubmed	19651811	Reductive metabolism of AGE precursors: a metabolic route for preventing AGE accumulation in cardiovascular tissue.	Pubmed	0.002279	1	0.005172	0.05858	1	1	APOE
Pubmed	22938416	Gene silencing of ?-catenin by RNAi inhibits proliferation of human esophageal cancer cells by inducing G0/G1 cell cycle arrest.	Pubmed	0.002279	1	0.005172	0.05858	1	1	CTNNB1
Pubmed	20172873	Vitamin D receptor and vitamin D metabolizing enzymes are expressed in the human male reproductive tract.	Pubmed	0.002279	1	0.005172	0.05858	1	1	VDR
Pubmed	22529698	Vitamin D receptor gene polymorphisms and colorectal cancer risk: a systematic meta-analysis.	Pubmed	0.002279	1	0.005172	0.05858	1	1	VDR
Pubmed	32171705	Exercise ameliorates post-stroke depression by inhibiting PTEN elevation-mediated upregulation of TLR4/NF-?B/NLRP3 signaling in mice.	Pubmed	0.002279	1	0.005172	0.05858	1	1	PTEN
Pubmed	33131311	Endothelial FGFR1 (Fibroblast Growth Factor Receptor 1) Deficiency Contributes Differential Fibrogenic Effects in Kidney and Heart of Diabetic Mice.	Pubmed	0.002279	1	0.005172	0.05858	1	1	FGFR1
Pubmed	18446580	Angiotensinogen gene polymorphism predicts hypertension, and iridological constitutional classification enhances the risk for hypertension in Koreans.	Pubmed	0.002279	1	0.005172	0.05858	1	1	AGT
Pubmed	29047227	Telomerase reverse transcriptase (TERT) promoter mutations are rare in urachal cancer.	Pubmed	0.002279	1	0.005172	0.05858	1	1	TERT
Pubmed	7544491	The RNA component of human telomerase.	Pubmed	0.002279	1	0.005172	0.05858	1	1	TERC
Pubmed	16233955	Brain neprilysin activity and susceptibility to transgene-induced Alzheimer amyloidosis.	Pubmed	0.002279	1	0.005172	0.05858	1	1	MME
Pubmed	21504074	[The role of angiotensin-converting enzyme gene polymorphism in development of erectile dysfunction in patients with metabolic syndrome].	Pubmed	0.002279	1	0.005172	0.05858	1	1	ACE
Pubmed	29760405	ARID1A mutation sensitizes most ovarian clear cell carcinomas to BET inhibitors.	Pubmed	0.002279	1	0.005172	0.05858	1	1	ARID1A
Pubmed	21528003	Functional analysis of disease-associated polymorphism LRP5.Q89R.	Pubmed	0.002279	1	0.005172	0.05858	1	1	LRP5
Pubmed	12960019	Two basic amino acids C-terminal of the proximal box specify functional binding of the vitamin D receptor to its rat osteocalcin deoxyribonucleic acid-responsive element.	Pubmed	0.002279	1	0.005172	0.05858	1	1	VDR
Pubmed	20157257	Artificial neural networks identify the predictive values of risk factors on the conversion of amnestic mild cognitive impairment.	Pubmed	0.002279	1	0.005172	0.05858	1	1	APOE
Pubmed	33769075	Decreased expression of ARID1A invasively downregulates the expression of ribosomal proteins in hepatocellular carcinoma.	Pubmed	0.002279	1	0.005172	0.05858	1	1	ARID1A
Pubmed	30763326	Effects of angiotensin converting enzyme gene polymorphism on hypertension in Africa: A meta-analysis and systematic review.	Pubmed	0.002279	1	0.005172	0.05858	1	1	ACE
Pubmed	15694930	ACE insert/delete polymorphism and atherosclerosis.	Pubmed	0.002279	1	0.005172	0.05858	1	1	ACE
Pubmed	16280278	G-6A polymorphism of the angiotensinogen gene and its association with left ventricular mass in asymptomatic young adults from a biethnic community: the Bogalusa Heart Study.	Pubmed	0.002279	1	0.005172	0.05858	1	1	AGT
Pubmed	35481967	Impact of Vitamin D Receptor Gene Polymorphism on Systemic Lupus Erythematosus Susceptibility: A Pooled Analysis.	Pubmed	0.002279	1	0.005172	0.05858	1	1	VDR
Pubmed	25370960	A novel FBN1 variant in a large Marfan family with high penetrance of aortic dissection or rupture.	Pubmed	0.002279	1	0.005172	0.05858	1	1	FBN1
Pubmed	25957097	A single-amino-acid mutation in hepatitis C virus NS5A disrupts physical and functional interaction with the transcription factor HNF-1?.	Pubmed	0.002279	1	0.005172	0.05858	1	1	HNF1A
Pubmed	31461505	Dietary inulin alters the gut microbiome, enhances systemic metabolism and reduces neuroinflammation in an APOE4 mouse model.	Pubmed	0.002279	1	0.005172	0.05858	1	1	APOE
Pubmed	16436456	Differential expression of novel naturally occurring splice variants of PTEN and their functional consequences in Cowden syndrome and sporadic breast cancer.	Pubmed	0.002279	1	0.005172	0.05858	1	1	PTEN
Pubmed	26004560	Pro-apoptotic and anti-proliferative effects of 3,3'-diindolylmethane in nasopharyngeal carcinoma cells via downregulation of telomerase activity.	Pubmed	0.002279	1	0.005172	0.05858	1	1	TERT
Pubmed	22529686	Dual regulatory role for phosphatase and tensin homolog in specification of intestinal endocrine cell subtypes.	Pubmed	0.002279	1	0.005172	0.05858	1	1	PTEN
Pubmed	24190699	Vitamin D receptor gene (VDR) polymorphisms and the urolithiasis risk: an updated meta-analysis based on 20 case-control studies.	Pubmed	0.002279	1	0.005172	0.05858	1	1	VDR
Pubmed	24875270	Association of vitamin D receptor gene polymorphism with the risk of lung cancer: a meta-analysis.	Pubmed	0.002279	1	0.005172	0.05858	1	1	VDR
Pubmed	14656220	Induction of fibroblast apolipoprotein E expression during apoptosis, starvation-induced growth arrest and mitosis.	Pubmed	0.002279	1	0.005172	0.05858	1	1	APOE
Pubmed	26004555	Inhibition of SHP-2 promotes radiosensitivity in glioma.	Pubmed	0.002279	1	0.005172	0.05858	1	1	PTPN11
Pubmed	29373119	Nuclear Excluded Autism-Associated Phosphatase and Tensin Homolog Mutations Dysregulate Neuronal Growth.	Pubmed	0.002279	1	0.005172	0.05858	1	1	PTEN
Pubmed	31233928	Genetic Association of Angiotensin-Converting Enzyme I/D Polymorphism with Intracranial Hemorrhage: An Updated Meta-analysis of 39 Case-Control Studies.	Pubmed	0.002279	1	0.005172	0.05858	1	1	ACE
Pubmed	28447248	Somatic SETBP1 mutations in myeloid neoplasms.	Pubmed	0.002279	1	0.005172	0.05858	1	1	SETBP1
Pubmed	19010541	PTEN deficiency is a common defect in juvenile myelomonocytic leukemia.	Pubmed	0.002279	1	0.005172	0.05858	1	1	PTEN
Pubmed	12719629	Apolipoprotein E epsilon 4 in an autopsy series of various dementing disorders.	Pubmed	0.002279	1	0.005172	0.05858	1	1	APOE
Pubmed	11397713	Mechanism of endothelial dysfunction in apolipoprotein E-deficient mice.	Pubmed	0.002279	1	0.005172	0.05858	1	1	APOE
Pubmed	37016464	APOE ?4 gene dose effect on imaging and blood biomarkers of neuroinflammation and beta-amyloid in cognitively unimpaired elderly.	Pubmed	0.002279	1	0.005172	0.05858	1	1	APOE
Pubmed	11397714	Antioxidative and antiatherosclerotic effects of human apolipoprotein A-IV in apolipoprotein E-deficient mice.	Pubmed	0.002279	1	0.005172	0.05858	1	1	APOE
Pubmed	17097286	Phosphorylation of PTEN (phosphatase and tensin homologue deleted on chromosome ten) protein is enhanced in human fibromyomatous uteri.	Pubmed	0.002279	1	0.005172	0.05858	1	1	PTEN
Pubmed	24175101	Enhanced expression of NR2B subunits of NMDA receptors in the inherited glaucomatous DBA/2J mouse retina.	Pubmed	0.002279	1	0.005172	0.05858	1	1	GRIN2B
Pubmed	28134349	Vitamin D receptor gene FokI but not TaqI, ApaI, BsmI polymorphism is associated with Hashimoto's thyroiditis: a meta-analysis.	Pubmed	0.002279	1	0.005172	0.05858	1	1	VDR
Pubmed	34551141	Inhibition of NFAT suppresses foam cell formation and the development of diet-induced atherosclerosis.	Pubmed	0.002279	1	0.005172	0.05858	1	1	APOE
Pubmed	24163131	Absence of cell surface expression of human ACE leads to perinatal death.	Pubmed	0.002279	1	0.005172	0.05858	1	1	ACE
Pubmed	14970360	Three single-nucleotide polymorphisms of the angiotensinogen gene and susceptibility to hypertension: single locus genotype vs. haplotype analysis.	Pubmed	0.002279	1	0.005172	0.05858	1	1	AGT
Pubmed	21881578	Association between the angiotensinogen gene T174M polymorphism and hypertension risk in the Chinese population: a meta-analysis.	Pubmed	0.002279	1	0.005172	0.05858	1	1	AGT
Pubmed	19663702	Monoclonal antibodies with selective specificity towards different glycosylation isoforms of FGFR1.	Pubmed	0.002279	1	0.005172	0.05858	1	1	FGFR1
Pubmed	24344024	Genetic polymorphisms of vitamin D receptor and the risk of prostate cancer: a meta-analysis.	Pubmed	0.002279	1	0.005172	0.05858	1	1	VDR
Pubmed	11118404	Apolipoprotein E polymorphism in South African Zulu women with preeclampsia.	Pubmed	0.002279	1	0.005172	0.05858	1	1	APOE
Pubmed	35814272	PTEN: An Emerging Potential Target for Therapeutic Intervention in Respiratory Diseases.	Pubmed	0.002279	1	0.005172	0.05858	1	1	PTEN
Pubmed	22637583	Apolipoprotein E4 effects in Alzheimer's disease are mediated by synaptotoxic oligomeric amyloid-?.	Pubmed	0.002279	1	0.005172	0.05858	1	1	APOE
Pubmed	12010819	Targeting Raf-1 gene expression by a DNA enzyme inhibits juvenile myelomonocytic leukemia cell growth.	Pubmed	0.002279	1	0.005172	0.05858	1	1	RAF1
Pubmed	29772266	PTEN PDZ-binding domain suppresses mammary carcinogenesis in the MMTV-PyMT breast cancer model.	Pubmed	0.002279	1	0.005172	0.05858	1	1	PTEN
Pubmed	18941539	Kinetics of Wnt-driven beta-catenin stabilization revealed by quantitative and temporal imaging.	Pubmed	0.002279	1	0.005172	0.05858	1	1	CTNNB1
Pubmed	27050070	Arterial Stiffness, BMI, Dipping Status and ACE D/I Polymorphism in Type 1 Diabetic Children.	Pubmed	0.002279	1	0.005172	0.05858	1	1	ACE
Pubmed	34311431	Effects of baseline serum uric acid and apolipoprotein E4 on longitudinal cognition and cerebral metabolism.	Pubmed	0.002279	1	0.005172	0.05858	1	1	APOE
Pubmed	31654640	Components of the choline oxidation pathway modify the association between the apolipoprotein ?4 gene variant and cognitive decline in patients with dementia.	Pubmed	0.002279	1	0.005172	0.05858	1	1	APOE
Pubmed	21254576	[Clinical and prognostic significance of genetic markers of ApoE gene in traumatic brain injury].	Pubmed	0.002279	1	0.005172	0.05858	1	1	APOE
Pubmed	19648123	Mutation in IFT80 in a fetus with the phenotype of Verma-Naumoff provides molecular evidence for Jeune-Verma-Naumoff dysplasia spectrum.	Pubmed	0.002279	1	0.005172	0.05858	1	1	IFT80
Pubmed	19129374	Maternal stress and development of atherosclerosis in the adult apolipoprotein E-deficient mouse offspring.	Pubmed	0.002279	1	0.005172	0.05858	1	1	APOE
Pubmed	17411441	Perlecan controls neurogenesis in the developing telencephalon.	Pubmed	0.002279	1	0.005172	0.05858	1	1	HSPG2
Pubmed	27049078	A novel quantitative method of pten expression assessment in tumor tissue.	Pubmed	0.002279	1	0.005172	0.05858	1	1	PTEN
Pubmed	23262379	Vitamin D receptor (VDR) polymorphisms and risk of ovarian cancer in Caucasian and African American women.	Pubmed	0.002279	1	0.005172	0.05858	1	1	VDR
Pubmed	23213264	Cognitive function in an elderly population: interaction between vitamin B12 status, depression, and apolipoprotein E ?4: the Hordaland Homocysteine Study.	Pubmed	0.002279	1	0.005172	0.05858	1	1	APOE
Pubmed	36260267	High Expression of Fibronectin 1 Predicts a Poor Prognosis in Glioblastoma.	Pubmed	0.002279	1	0.005172	0.05858	1	1	FN1
Pubmed	8504096	Insulin receptor autophosphorylation. II. Determination of autophosphorylation sites by chemical sequence analysis and identification of the juxtamembrane sites.	Pubmed	0.002279	1	0.005172	0.05858	1	1	INSR
Pubmed	11106484	High-resolution structure of the HNF-1alpha dimerization domain.	Pubmed	0.002279	1	0.005172	0.05858	1	1	HNF1A
Pubmed	20108172	Phosphorylated p27Kip1 on Thr157 is an important prognosis in human hepatocellular carcinoma in vivo and in vitro.	Pubmed	0.002279	1	0.005172	0.05858	1	1	CDKN1B
Pubmed	16764852	Angiotensin-I-converting enzyme (ACE) insertion/deletion polymorphism in Mexican patients with coronary artery disease. Association with the disease but not with lipid levels.	Pubmed	0.002279	1	0.005172	0.05858	1	1	ACE
Pubmed	23988911	p27kip1 maintains a subset of leukemia stem cells in the quiescent state in murine MLL-leukemia.	Pubmed	0.002279	1	0.005172	0.05858	1	1	CDKN1B
Pubmed	18023277	Sialic acid moiety of apolipoprotein E3 at Thr(194) affects its interaction with beta-amyloid(1-42) peptides.	Pubmed	0.002279	1	0.005172	0.05858	1	1	APOE
Pubmed	28844148	The Association of Apolipoprotein E Gene Polymorphism With Cognitive Performance in Nondemented Polish Adults Aged 55 to 75.	Pubmed	0.002279	1	0.005172	0.05858	1	1	APOE
Pubmed	10903326	Virus-mediated transduction of apolipoprotein E (ApoE)-sendai develops lipoprotein glomerulopathy in ApoE-deficient mice.	Pubmed	0.002279	1	0.005172	0.05858	1	1	APOE
Pubmed	18505371	Hyperlipidemia impairs osteoanabolic effects of PTH.	Pubmed	0.002279	1	0.005172	0.05858	1	1	APOE
Pubmed	36382819	[Investigation of the role of polymorphic loci RS2299941, RS1903858, RS10490920, RS2735343 of the PTEN gene in patients with prostate cancer].	Pubmed	0.002279	1	0.005172	0.05858	1	1	PTEN
Pubmed	33361595	Apolipoprotein E ?4 (APOE ?4) Allele is Associated with Long Sleep Duration Among Elderly with Cognitive Impairment.	Pubmed	0.002279	1	0.005172	0.05858	1	1	APOE
Pubmed	24126160	Rare and common variants in the Apolipoprotein E gene in healthy oldest old.	Pubmed	0.002279	1	0.005172	0.05858	1	1	APOE
Pubmed	19372276	ApoE genotype and family history in patients with dementia and cognitively intact spousal controls.	Pubmed	0.002279	1	0.005172	0.05858	1	1	APOE
Pubmed	28450836	Renal Denervation Promotes Atherosclerosis in Hypertensive Apolipoprotein E-Deficient Mice Infused with Angiotensin II.	Pubmed	0.002279	1	0.005172	0.05858	1	1	APOE
Pubmed	16943579	FokI and BsmI polymorphisms of the vitamin D receptor gene and bone mineral density in a random Bulgarian population sample.	Pubmed	0.002279	1	0.005172	0.05858	1	1	VDR
Pubmed	30692699	ApoE attenuates unresolvable inflammation by complex formation with activated C1q.	Pubmed	0.002279	1	0.005172	0.05858	1	1	APOE
Pubmed	26391479	TERT promoter mutations in soft tissue sarcomas.	Pubmed	0.002279	1	0.005172	0.05858	1	1	TERT
Pubmed	24405639	Hypermethylation of the alternative AWT1 promoter in hematological malignancies is a highly specific marker for acute myeloid leukemias despite high expression levels.	Pubmed	0.002279	1	0.005172	0.05858	1	1	WT1
Pubmed	24586387	Vitamin D deficiency and exogenous vitamin D excess similarly increase diffuse atherosclerotic calcification in apolipoprotein E knockout mice.	Pubmed	0.002279	1	0.005172	0.05858	1	1	APOE
Pubmed	14730633	Fibrillin 1 abnormalities in dermal fibroblast cultures from first-degree relatives of patients with systemic sclerosis (scleroderma).	Pubmed	0.002279	1	0.005172	0.05858	1	1	FBN1
Pubmed	27571738	Targeted deactivation of cancer-associated fibroblasts by ?-catenin ablation suppresses melanoma growth.	Pubmed	0.002279	1	0.005172	0.05858	1	1	CTNNB1
Pubmed	26173102	Genetic Variants in the Wnt/?-Catenin Signaling Pathway as Indicators of Bladder Cancer Risk.	Pubmed	0.002279	1	0.005172	0.05858	1	1	CTNNB1
Pubmed	14984940	Decreased expression of the CDK inhibitor p27Kip1 and increased oxidative DNA damage in the multistep process of cervical carcinogenesis.	Pubmed	0.002279	1	0.005172	0.05858	1	1	CDKN1B
Pubmed	17388667	A prospective study of plasma vitamin D metabolites, vitamin D receptor polymorphisms, and prostate cancer.	Pubmed	0.002279	1	0.005172	0.05858	1	1	VDR
Pubmed	16739866	Genetic analysis of angiotensinogen gene polymorphisms (M235T and T174M) in Romanian patients with essential arterial hypertension.	Pubmed	0.002279	1	0.005172	0.05858	1	1	AGT
Pubmed	24417635	Biological and clinical significance of the intratumour heterogeneity of PTEN protein expression and the corresponding molecular abnormalities of the PTEN gene in glioblastomas.	Pubmed	0.002279	1	0.005172	0.05858	1	1	PTEN
Pubmed	7860770	Expression of a mutant human fibrillin allele upon a normal human or murine genetic background recapitulates a Marfan cellular phenotype.	Pubmed	0.002279	1	0.005172	0.05858	1	1	FBN1
Pubmed	36768986	Deficiency Impairs Brown Adipose Tissue Function Favouring Fat Accumulation in Mice.	Pubmed	0.002279	1	0.005172	0.05858	1	1	CDKN1B
Pubmed	8579626	Variability in cholesterol content in serum and aortic tissue in apolipoprotein E-deficient mice is comparable in inbred (129/Sv) and outbred (mixed 129/Sv and C57BL/6) mice.	Pubmed	0.002279	1	0.005172	0.05858	1	1	APOE
Pubmed	12925557	The ACE gene I/D polymorphism is not associated with the blood pressure and cardiovascular benefits of ACE inhibition.	Pubmed	0.002279	1	0.005172	0.05858	1	1	ACE
Pubmed	20170098	Salicylic acid based small molecule inhibitor for the oncogenic Src homology-2 domain containing protein tyrosine phosphatase-2 (SHP2).	Pubmed	0.002279	1	0.005172	0.05858	1	1	PTPN11
Pubmed	25776029	Immunohistochemical expression of ARID1A in penile squamous cell carcinomas: a tissue microarray study of 112 cases.	Pubmed	0.002279	1	0.005172	0.05858	1	1	ARID1A
Pubmed	26789557	Common genetic variants and subclinical atherosclerosis: The Multi-Ethnic Study of Atherosclerosis (MESA).	Pubmed	0.002279	1	0.005172	0.05858	1	1	PHACTR1
Pubmed	32881242	Exploration of CTNNB1 ctDNA as a putative biomarker for hepatoblastoma.	Pubmed	0.002279	1	0.005172	0.05858	1	1	CTNNB1
Pubmed	16715842	Distribution of apolipoprotein E alleles in coras and huicholes from Nayarit and Nahuas and Mestizos from Veracruz, Mexico.	Pubmed	0.002279	1	0.005172	0.05858	1	1	APOE
Pubmed	34986435	Deficiency of vitamin D receptor in keratinocytes augments dermal fibrosis and inflammation in a mouse model of HOCl-induced scleroderma.	Pubmed	0.002279	1	0.005172	0.05858	1	1	VDR
Pubmed	29953646	Positive correlation between vitamin D receptor gene FokI polymorphism and colorectal cancer susceptibility in South-Khorasan of Iran.	Pubmed	0.002279	1	0.005172	0.05858	1	1	VDR
Pubmed	23345197	Clinical and molecular characterisation of 300 patients with congenital hyperinsulinism.	Pubmed	0.002279	1	0.005172	0.05858	1	1	ABCC8
Pubmed	26848572	Visfatin Destabilizes Atherosclerotic Plaques in Apolipoprotein E-Deficient Mice.	Pubmed	0.002279	1	0.005172	0.05858	1	1	APOE
Pubmed	16595618	Apolipoprotein E epsilon4 and impaired episodic memory in community-dwelling elderly people: a marked sex difference. The Hordaland Health Study.	Pubmed	0.002279	1	0.005172	0.05858	1	1	APOE
Pubmed	17337010	Apolipoprotein E epsilon4 allele frequency in elderly depressed patients with and without cerebrovascular disease.	Pubmed	0.002279	1	0.005172	0.05858	1	1	APOE
Pubmed	16172394	Dissociation of telomerase activity and telomere length maintenance in primitive human hematopoietic cells.	Pubmed	0.002279	1	0.005172	0.05858	1	1	TERT
Pubmed	36331296	Inhibition of the AKT/mTOR pathway negatively regulates PTEN expression via miRNAs.	Pubmed	0.002279	1	0.005172	0.05858	1	1	PTEN
Pubmed	21433310	[Association between BsmI vitamin D receptor gene polymorphism and serum concentration of vitamin D with progression of rheumatoid arthritis].	Pubmed	0.002279	1	0.005172	0.05858	1	1	VDR
Pubmed	12925535	Functional analysis of a phosphatidic acid binding domain in human Raf-1 kinase: mutations in the phosphatidate binding domain lead to tail and trunk abnormalities in developing zebrafish embryos.	Pubmed	0.002279	1	0.005172	0.05858	1	1	RAF1
Pubmed	33721218	Diethylhexyl phthalate (DEHP) regulates the proliferation and chemosensitivity of esophageal squamous cell carcinoma cells via regulation of PTEN.	Pubmed	0.002279	1	0.005172	0.05858	1	1	PTEN
Pubmed	21724665	Design considerations for characterizing psychiatric trajectories across the lifespan: application to effects of APOE-?4 on cerebral cortical thickness in Alzheimer's disease.	Pubmed	0.002279	1	0.005172	0.05858	1	1	APOE
Pubmed	16642441	Association of polymorphisms in the Angiotensin-converting enzyme gene with Alzheimer disease in an Israeli Arab community.	Pubmed	0.002279	1	0.005172	0.05858	1	1	ACE
Pubmed	26535688	Correlation between the development of calcium oxalate stones and polymorphisms in the fibronectin gene in the Uighur population of the Xinjiang region of China.	Pubmed	0.002279	1	0.005172	0.05858	1	1	FN1
Pubmed	19120973	A WT1 protein-derived, naturally processed 16-mer peptide, WT1(332), is a promiscuous helper peptide for induction of WT1-specific Th1-type CD4(+) T cells.	Pubmed	0.002279	1	0.005172	0.05858	1	1	WT1
Pubmed	30920436	Neuronal deletion of phosphatase and tensin homolog results in cerebellar motor learning dysfunction and alterations in intracellular signaling.	Pubmed	0.002279	1	0.005172	0.05858	1	1	PTEN
Pubmed	25188816	Fibroblast growth factor receptor inhibition is active against mesothelioma and synergizes with radio- and chemotherapy.	Pubmed	0.002279	1	0.005172	0.05858	1	1	FGFR1
Pubmed	19362884	Fourteen-year longitudinal study of vascular risk factors, APOE genotype, and cognition: the ARIC MRI Study.	Pubmed	0.002279	1	0.005172	0.05858	1	1	APOE
Pubmed	2539388	Type III hyperlipoproteinemia associated with apolipoprotein E phenotype E3/3. Structure and genetics of an apolipoprotein E3 variant.	Pubmed	0.002279	1	0.005172	0.05858	1	1	APOE
Pubmed	24141777	The age- and shorter telomere-dependent TERT promoter mutation in follicular thyroid cell-derived carcinomas.	Pubmed	0.002279	1	0.005172	0.05858	1	1	TERT
Pubmed	32651323	Alzheimer's Disease Susceptibility Gene Apolipoprotein E (APOE) and Blood Biomarkers in UK Biobank (N?=?395,769).	Pubmed	0.002279	1	0.005172	0.05858	1	1	APOE
Pubmed	24141770	PTEN functions as a melanoma tumor suppressor by promoting host immune response.	Pubmed	0.002279	1	0.005172	0.05858	1	1	PTEN
Pubmed	27487789	Fibrillin-1 (FBN-1) a new marker of germ cell neoplasia in situ.	Pubmed	0.002279	1	0.005172	0.05858	1	1	FBN1
Pubmed	35332187	Effects of Apolipoprotein E polymorphism on carotid intima-media thickness, incident myocardial infarction and incident stroke.	Pubmed	0.002279	1	0.005172	0.05858	1	1	APOE
Pubmed	28315733	WT1 ameliorates podocyte injury via repression of EZH2/?-catenin pathway in diabetic nephropathy.	Pubmed	0.002279	1	0.005172	0.05858	1	1	WT1
Pubmed	20639399	Review: association between angiotensin converting enzyme G2350A polymorphism and hypertension risk: a meta-analysis.	Pubmed	0.002279	1	0.005172	0.05858	1	1	ACE
Pubmed	16967512	Nephropathy and defective spermatogenesis in mice transgenic for a single isoform of the Wilms' tumour suppressor protein, WT1-KTS, together with one disrupted Wt1 allele.	Pubmed	0.002279	1	0.005172	0.05858	1	1	WT1
Pubmed	23913621	CTNNB1 45F mutation is a molecular prognosticator of increased postoperative primary desmoid tumor recurrence: an independent, multicenter validation study.	Pubmed	0.002279	1	0.005172	0.05858	1	1	CTNNB1
Pubmed	24452034	Novel variants detected in AGT gene among patients with essential hypertension.	Pubmed	0.002279	1	0.005172	0.05858	1	1	AGT
Pubmed	24452035	ACE insertion/deletion polymorphism (rs1799752) modifies the renoprotective effect of renin-angiotensin system blockade in patients with IgA nephropathy.	Pubmed	0.002279	1	0.005172	0.05858	1	1	ACE
Pubmed	19105326	Telomerase activation in neoplastic cell immortalization and tumour progression.	Pubmed	0.002279	1	0.005172	0.05858	1	1	TERT
Pubmed	33676848	hTERT, hTR and TERT promoter mutations as markers for urological cancers detection: A systematic review.	Pubmed	0.002279	1	0.005172	0.05858	1	1	TERT
Pubmed	17893041	Effect of alcohol and tobacco smoke on mtDNA damage and atherogenesis.	Pubmed	0.002279	1	0.005172	0.05858	1	1	APOE
Pubmed	17978456	Permanent neonatal diabetes due to KCNJ11 gene mutation.	Pubmed	0.002279	1	0.005172	0.05858	1	1	KCNJ11
Pubmed	20568398	[Fokl and Bsml gene polymorphisms of vitamin D receptor in children and young adults with neoplastic disease from north-eastern region of Poland].	Pubmed	0.002279	1	0.005172	0.05858	1	1	VDR
Pubmed	35299962	HNF1A?From Monogenic Diabetes to Type 2 Diabetes and Gestational Diabetes Mellitus.	Pubmed	0.002279	1	0.005172	0.05858	1	1	HNF1A
Pubmed	34707101	NRIP1 is activated by C-JUN/C-FOS and activates the expression of PGR, ESR1 and CCND1 in luminal A breast cancer.	Pubmed	0.002279	1	0.005172	0.05858	1	1	NRIP1
Pubmed	23661462	The insertion/deletion polymorphism in the ACE gene and chronic obstructive pulmonary disease.	Pubmed	0.002279	1	0.005172	0.05858	1	1	ACE
Pubmed	15498182	[Correlation between single nucleotide polymorphism of insulin receptor gene with polycystic ovary syndrome].	Pubmed	0.002279	1	0.005172	0.05858	1	1	INSR
Pubmed	17702967	Apolipoprotein E genotype and response of carbon monoxide poisoning to hyperbaric oxygen treatment.	Pubmed	0.002279	1	0.005172	0.05858	1	1	APOE
Pubmed	30327204	p27	Pubmed	0.002279	1	0.005172	0.05858	1	1	CDKN1B
Pubmed	18348304	Telomere length and telomerase subunits as diagnostic and prognostic biomarkers in Barrett carcinoma.	Pubmed	0.002279	1	0.005172	0.05858	1	1	TERT
Pubmed	24464001	Cognitive functions, apolipoprotein E genotype and hormonal replacement therapy of postmenopausal women.	Pubmed	0.002279	1	0.005172	0.05858	1	1	APOE
Pubmed	10398686	p27(Kip1) induction and inhibition of proliferation by the intracellular Ah receptor in developing thymus and hepatoma cells.	Pubmed	0.002279	1	0.005172	0.05858	1	1	CDKN1B
Pubmed	11143490	Correlation of apolipoprotein E gene polymorphism to serum lipid concentrations in healthy Thais.	Pubmed	0.002279	1	0.005172	0.05858	1	1	APOE
Pubmed	30726504	Association of Apolipoprotein E With Intracerebral Hemorrhage Risk by Race/Ethnicity: A Meta-analysis.	Pubmed	0.002279	1	0.005172	0.05858	1	1	APOE
Pubmed	27908891	The Paraoxonase Gene Cluster Protects Against Abdominal Aortic Aneurysm Formation.	Pubmed	0.002279	1	0.005172	0.05858	1	1	APOE
Pubmed	20711175	Exome sequencing identifies MLL2 mutations as a cause of Kabuki syndrome.	Pubmed	0.002279	1	0.005172	0.05858	1	1	KMT2D
Pubmed	34046701	Independent and opposing associations of dietary phytosterols intake and PLCE1 rs2274223 polymorphisms on esophageal squamous cell carcinoma risk.	Pubmed	0.002279	1	0.005172	0.05858	1	1	PLCE1
Pubmed	24285288	Low frequency of TERT promoter mutations in a large cohort of gallbladder and gastric cancers.	Pubmed	0.002279	1	0.005172	0.05858	1	1	TERT
Pubmed	32325224	Congenital hyperinsulinism due to mutations in HNF1A.	Pubmed	0.002279	1	0.005172	0.05858	1	1	HNF1A
Pubmed	36394841	Associations of Alzheimer Disease-Protective APOE Variants With Age-Related Macular Degeneration.	Pubmed	0.002279	1	0.005172	0.05858	1	1	APOE
Pubmed	36599770	PTEN rs701848 Polymorphism is Associated with Trastuzumab Resistance in HER2-positive Metastatic Breast Cancer and Predicts Progression-free Survival.	Pubmed	0.002279	1	0.005172	0.05858	1	1	PTEN
Pubmed	16509931	Role of PAX2 gene polymorphisms in Henoch-Schonlein purpura nephritis.	Pubmed	0.002279	1	0.005172	0.05858	1	1	PAX2
Pubmed	31172589	Vitamin D receptor gene polymorphism is associated with multiple myeloma.	Pubmed	0.002279	1	0.005172	0.05858	1	1	VDR
Pubmed	30185469	The Absence of the ACE N-Domain Decreases Renal Inflammation and Facilitates Sodium Excretion during Diabetic Kidney Disease.	Pubmed	0.002279	1	0.005172	0.05858	1	1	ACE
Pubmed	20980669	Hippocampal atrophy rates and CSF biomarkers in elderly APOE2 normal subjects.	Pubmed	0.002279	1	0.005172	0.05858	1	1	APOE
Pubmed	27255217	An autism-associated mutation in CaV1.3 channels has opposing effects on voltage- and Ca(2+)-dependent regulation.	Pubmed	0.002279	1	0.005172	0.05858	1	1	CACNA1D
Pubmed	30787447	A novel dominant-negative FGFR1 variant causes Hartsfield syndrome by deregulating RAS/ERK1/2 pathway.	Pubmed	0.002279	1	0.005172	0.05858	1	1	FGFR1
Pubmed	19829307	Negative prognostic impact of PTEN mutation in pediatric T-cell acute lymphoblastic leukemia.	Pubmed	0.002279	1	0.005172	0.05858	1	1	PTEN
Pubmed	24684524	Severe infantile epileptic encephalopathy due to mutations in PLCB1: expansion of the genotypic and phenotypic disease spectrum.	Pubmed	0.002279	1	0.005172	0.05858	1	1	PLCB1
Pubmed	18025834	No relation between angiotensin-converting enzyme gene polymorphism and pseudoexfoliation.	Pubmed	0.002279	1	0.005172	0.05858	1	1	ACE
Pubmed	22674533	Inducible immortality in hTERT-human mesenchymal stem cells.	Pubmed	0.002279	1	0.005172	0.05858	1	1	TERT
Pubmed	23068025	Association of PTEN genetic polymorphisms with atherosclerotic cerebral infarction in the Han Chinese population.	Pubmed	0.002279	1	0.005172	0.05858	1	1	PTEN
Pubmed	16894123	The effect of APOE genotype on clinical phenotype in Alzheimer disease.	Pubmed	0.002279	1	0.005172	0.05858	1	1	APOE
Pubmed	1384047	Rabbit very low density lipoprotein receptor: a low density lipoprotein receptor-like protein with distinct ligand specificity.	Pubmed	0.002279	1	0.005172	0.05858	1	1	APOE
Pubmed	25260610	Circulating tetrahydrobiopterin as a novel biomarker for abdominal aortic aneurysm.	Pubmed	0.002279	1	0.005172	0.05858	1	1	APOE
Pubmed	19276401	Inhibition of vascular smooth-muscle cell proliferation and arterial restenosis by HO-3867, a novel synthetic curcuminoid, through up-regulation of PTEN expression.	Pubmed	0.002279	1	0.005172	0.05858	1	1	PTEN
Pubmed	11420577	The apolipoprotein E genotype influences the risk for vasospastic angina.	Pubmed	0.002279	1	0.005172	0.05858	1	1	APOE
Pubmed	23321166	Effect of PTEN antisense oligonucleotide on oesophageal squamous cell carcinoma cell lines.	Pubmed	0.002279	1	0.005172	0.05858	1	1	PTEN
Pubmed	20216084	Linkage of angiotensinogen gene polymorphisms with hypertension in a sibling study of Hong Kong Chinese.	Pubmed	0.002279	1	0.005172	0.05858	1	1	AGT
Pubmed	32699300	DNA methylation of the INSR gene as a mediator of the association between prenatal exposure to famine and adulthood waist circumference.	Pubmed	0.002279	1	0.005172	0.05858	1	1	INSR
Pubmed	19058590	Angiotensin-1 converting enzyme I/D gene polymorphism: scenario in Malaysia.	Pubmed	0.002279	1	0.005172	0.05858	1	1	ACE
Pubmed	12142731	Presence or absence of at least one epsilon 4 allele and gender are not predictive for the response to donepezil treatment in Alzheimer's disease.	Pubmed	0.002279	1	0.005172	0.05858	1	1	APOE
Pubmed	26065650	Recurrent CDKN1B (p27) mutations in hairy cell leukemia.	Pubmed	0.002279	1	0.005172	0.05858	1	1	CDKN1B
Pubmed	18806483	Superficial acral fibromyxoma: report of 4 cases with CD10 expression and lipomatous component, two previously underrecognized features.	Pubmed	0.002279	1	0.005172	0.05858	1	1	MME
Pubmed	34470924	Longitudinal analysis of	Pubmed	0.002279	1	0.005172	0.05858	1	1	APOE
Pubmed	15462112	Association between activated renin angiotensin system and bone formation in hemodialysis patients: is the bone mass genetically determined by ACE gene polymorphism?	Pubmed	0.002279	1	0.005172	0.05858	1	1	ACE
Pubmed	23382182	S-nitrosylated SHP-2 contributes to NMDA receptor-mediated excitotoxicity in acute ischemic stroke.	Pubmed	0.002279	1	0.005172	0.05858	1	1	PTPN11
Pubmed	22495810	Association of genetic variants of human telomerase with colorectal polyps and colorectal cancer risk.	Pubmed	0.002279	1	0.005172	0.05858	1	1	TERT
Pubmed	32628976	SARS-CoV-2 infections and COVID-19 mortalities strongly correlate with ACE1 I/D genotype.	Pubmed	0.002279	1	0.005172	0.05858	1	1	ACE
Pubmed	34406390	Immunoinflammatory role of apolipoprotein E4 in malnutrition and enteric infections and the increased risk for chronic diseases under adverse environments.	Pubmed	0.002279	1	0.005172	0.05858	1	1	APOE
Pubmed	21638208	Characterization and comparison of telomere length, telomerase and reverse transcriptase activity and gene expression in human mesenchymal stem cells and cancer cells of various origins.	Pubmed	0.002279	1	0.005172	0.05858	1	1	TERT
Pubmed	36908130	Vitamin D Receptor Regulates Autophagy to Inhibit Apoptosis and Promote Proliferation in Hepatocyte Injury.	Pubmed	0.002279	1	0.005172	0.05858	1	1	VDR
Pubmed	15232212	Molecular genetic characterization of a Korean split hand/split foot malformation (SHFM).	Pubmed	0.002279	1	0.005172	0.05858	1	1	FBXW4
Pubmed	17763859	Polymorphisms of vitamin D receptor gene in Turkish familial psoriasis patients.	Pubmed	0.002279	1	0.005172	0.05858	1	1	VDR
Pubmed	27221918	Prediction and Analysis of Breast Cancer Related Deleterious Non-Synonymous Single Nucleotide Polymorphisms in the PTEN Gene.	Pubmed	0.002279	1	0.005172	0.05858	1	1	PTEN
Pubmed	23321164	Expression and clinical significance of SHP2 in gastric cancer.	Pubmed	0.002279	1	0.005172	0.05858	1	1	PTPN11
Pubmed	1433576	Urinary bladder function in the tight-skin mouse.	Pubmed	0.002279	1	0.005172	0.05858	1	1	FBN1
Pubmed	16086293	[Polymorphism of apolipoprotein E gene and natural longevity in the Xinjiang Uighur people: an association study].	Pubmed	0.002279	1	0.005172	0.05858	1	1	APOE
Pubmed	19431195	Identification of novel HMGA2 fusion sequences in lipoma: evidence that deletion of let-7 miRNA consensus binding site 1 in the HMGA2 3' UTR is not critical for HMGA2 transcriptional upregulation.	Pubmed	0.002279	1	0.005172	0.05858	1	1	HMGA2
Pubmed	28242261	Specific interactions between vitamin-D receptor and its ligands: Ab initio molecular orbital calculations in water.	Pubmed	0.002279	1	0.005172	0.05858	1	1	VDR
Pubmed	27896432	Repression of telomere-associated genes by microglia activation in neuropsychiatric disease.	Pubmed	0.002279	1	0.005172	0.05858	1	1	TERT
Pubmed	22721421	Non-replication of an association of Apolipoprotein E2 with sinistrality.	Pubmed	0.002279	1	0.005172	0.05858	1	1	APOE
Pubmed	15256277	Angiotensin converting enzyme and the arrhythmogenic action of angiotensin I: cardiac cell membrane as a site of angiotensin I conversion.	Pubmed	0.002279	1	0.005172	0.05858	1	1	ACE
Pubmed	19590623	Angiotensin-converting enzyme gene DD genotype neither increases susceptibility to acute pancreatitis nor influences disease severity.	Pubmed	0.002279	1	0.005172	0.05858	1	1	ACE
Pubmed	18397302	Regulatory region polymorphisms of vitamin D receptor gene in pulmonary tuberculosis patients and normal healthy subjects of south India.	Pubmed	0.002279	1	0.005172	0.05858	1	1	VDR
Pubmed	16595597	The E23K variant of KCNJ11 encoding the pancreatic beta-cell adenosine 5'-triphosphate-sensitive potassium channel subunit Kir6.2 is associated with an increased risk of secondary failure to sulfonylurea in patients with type 2 diabetes.	Pubmed	0.002279	1	0.005172	0.05858	1	1	KCNJ11
Pubmed	9106456	Severe learning deficits in apolipoprotein E-knockout mice in a water maze task.	Pubmed	0.002279	1	0.005172	0.05858	1	1	APOE
Pubmed	24513410	Chronic fluoxetine administration increases expression of the L-channel gene Cav1.2 in astrocytes from the brain of treated mice and in culture and augments K(+)-induced increase in [Ca(2+)]i.	Pubmed	0.002279	1	0.005172	0.05858	1	1	CACNA1D
Pubmed	12829710	Previtamin D3 with a trans-fused decalin CD-ring has pronounced genomic activity.	Pubmed	0.002279	1	0.005172	0.05858	1	1	VDR
Pubmed	18652763	Augmentation by carnosic acid of apoptosis in human leukaemia cells induced by arsenic trioxide via upregulation of the tumour suppressor PTEN.	Pubmed	0.002279	1	0.005172	0.05858	1	1	PTEN
Pubmed	31270965	TERT gene polymorphisms are associated with chronic obstructive pulmonary disease risk in the Chinese Li population.	Pubmed	0.002279	1	0.005172	0.05858	1	1	TERT
Pubmed	26523776	TERT rearrangements are frequent in neuroblastoma and identify aggressive tumors.	Pubmed	0.002279	1	0.005172	0.05858	1	1	TERT
Pubmed	8653794	Solution structure of a pair of calcium-binding epidermal growth factor-like domains: implications for the Marfan syndrome and other genetic disorders.	Pubmed	0.002279	1	0.005172	0.05858	1	1	FBN1
Pubmed	18652767	Lack of association between angiotensin-converting enzyme gene polymorphism and type I aortic dissection.	Pubmed	0.002279	1	0.005172	0.05858	1	1	ACE
Pubmed	15488782	Apolipoprotein E polymorphisms in Japanese patients with polypoidal choroidal vasculopathy and exudative age-related macular degeneration.	Pubmed	0.002279	1	0.005172	0.05858	1	1	APOE
Pubmed	34878523	Adipose-specific VDR Deletion Leads to Hepatic Steatosis in Female Mice Fed a Low-Fat Diet.	Pubmed	0.002279	1	0.005172	0.05858	1	1	VDR
Pubmed	34396434	Knockdown of circNRIP1 sensitizes colorectal cancer to 5?FU via sponging miR?532?3p.	Pubmed	0.002279	1	0.005172	0.05858	1	1	NRIP1
Pubmed	33757126	SPARC-related modular calcium binding 1 regulates aortic valve calcification by disrupting BMPR-II/p-p38 signalling.	Pubmed	0.002279	1	0.005172	0.05858	1	1	SMOC1
Pubmed	12817748	High bone mass in mice expressing a mutant LRP5 gene.	Pubmed	0.002279	1	0.005172	0.05858	1	1	LRP5
Pubmed	25671813	Gender differences in the VDR-FokI polymorphism and conventional non-genetic risk factors in association with lumbar spine pathologies in an Italian case-control study.	Pubmed	0.002279	1	0.005172	0.05858	1	1	VDR
Pubmed	18640765	Activating PTPN11 mutants promote hematopoietic progenitor cell-cycle progression and survival.	Pubmed	0.002279	1	0.005172	0.05858	1	1	PTPN11
Pubmed	28954272	CXCR4/Let-7a Axis Regulates Metastasis and Chemoresistance of Pancreatic Cancer Cells Through Targeting HMGA2.	Pubmed	0.002279	1	0.005172	0.05858	1	1	HMGA2
Pubmed	8024602	Increased plasma and lipoprotein lipid peroxidation in apo E-deficient mice.	Pubmed	0.002279	1	0.005172	0.05858	1	1	APOE
Pubmed	36201963	Effects of apolipoprotein E4 genotype on cerebro-cerebellar connectivity, brain atrophy, and cognition in patients with Alzheimer's disease.	Pubmed	0.002279	1	0.005172	0.05858	1	1	APOE
Pubmed	26053677	APOE-?4 Allele Altered the Rest-Stimulus Interactions in Healthy Middle-Aged Adults.	Pubmed	0.002279	1	0.005172	0.05858	1	1	APOE
Pubmed	32653948	Glycosylated fibronectin as a first trimester marker for gestational diabetes.	Pubmed	0.002279	1	0.005172	0.05858	1	1	FN1
Pubmed	32614373	Association of APOE With Primary Open-Angle Glaucoma Suggests a Protective Effect for APOE ?4.	Pubmed	0.002279	1	0.005172	0.05858	1	1	APOE
Pubmed	19685080	KATP channel Kir6.2 E23K variant overrepresented in human heart failure is associated with impaired exercise stress response.	Pubmed	0.002279	1	0.005172	0.05858	1	1	KCNJ11
Pubmed	11023975	Increased formation and decreased resorption of bone in mice with elevated vitamin D receptor in mature cells of the osteoblastic lineage.	Pubmed	0.002279	1	0.005172	0.05858	1	1	VDR
Pubmed	28087520	Atheroprotective vaccination with MHC-II-restricted ApoB peptides induces peritoneal IL-10-producing CD4 T cells.	Pubmed	0.002279	1	0.005172	0.05858	1	1	APOE
Pubmed	27206329	ACE serum level and I/D gene polymorphism in children with obstructive uropathies and other congenital anomalies of the kidney and urinary tract.	Pubmed	0.002279	1	0.005172	0.05858	1	1	ACE
Pubmed	24997622	Evaluation of the association between CD143 gene polymorphism and psoriasis.	Pubmed	0.002279	1	0.005172	0.05858	1	1	ACE
Pubmed	28981887	Molecular mechanisms by which oxidative DNA damage promotes telomerase activity.	Pubmed	0.002279	1	0.005172	0.05858	1	1	TERT
Pubmed	3947350	Binding of a high reactive heparin to human apolipoprotein E: identification of two heparin-binding domains.	Pubmed	0.002279	1	0.005172	0.05858	1	1	APOE
Pubmed	32856217	Decreased expression of TERT and telomeric proteins as human ovaries age may cause telomere shortening.	Pubmed	0.002279	1	0.005172	0.05858	1	1	TERT
Pubmed	7760013	Neutral endopeptidase modulation of septic shock.	Pubmed	0.002279	1	0.005172	0.05858	1	1	MME
Pubmed	29615492	Surface-exposed loops and an acidic patch in the Scl1 protein of group A	Pubmed	0.002279	1	0.005172	0.05858	1	1	FN1
Pubmed	17954563	p27kip1 deficiency impairs G2/M arrest in response to DNA damage, leading to an increase in genetic instability.	Pubmed	0.002279	1	0.005172	0.05858	1	1	CDKN1B
Pubmed	23154428	Evidence that FGFR1 loss-of-function mutations may cause variable skeletal malformations in patients with Kallmann syndrome.	Pubmed	0.002279	1	0.005172	0.05858	1	1	FGFR1
Pubmed	11023980	Increased susceptibility to ischemia-induced brain damage in transgenic mice overexpressing a dominant negative form of SHP2.	Pubmed	0.002279	1	0.005172	0.05858	1	1	PTPN11
Pubmed	19937203	Generation of fad2 transgenic mice that produce omega-6 fatty acids.	Pubmed	0.002279	1	0.005172	0.05858	1	1	MYH11
Pubmed	19203483	A polymorphism in the angiotensin-converting enzyme gene is associated with smoking behavior.	Pubmed	0.002279	1	0.005172	0.05858	1	1	ACE
Pubmed	30376208	GLIS3 Transcriptionally Activates WNT Genes to Promote Differentiation of Human Embryonic Stem Cells into Posterior Neural Progenitors.	Pubmed	0.002279	1	0.005172	0.05858	1	1	GLIS3
Pubmed	11023987	HDL-associated PAF-AH reduces endothelial adhesiveness in apoE-/- mice.	Pubmed	0.002279	1	0.005172	0.05858	1	1	APOE
Pubmed	22880404	[Variants of gastric carcinomas according to immunohistochemical mucins and CD10 expressions].	Pubmed	0.002279	1	0.005172	0.05858	1	1	MME
Pubmed	20145134	Oncolysis of prostate cancers induced by vesicular stomatitis virus in PTEN knockout mice.	Pubmed	0.002279	1	0.005172	0.05858	1	1	PTEN
Pubmed	18086783	CDX2 VDR polymorphism and colorectal cancer.	Pubmed	0.002279	1	0.005172	0.05858	1	1	VDR
Pubmed	25730733	Blood pressure interacts with APOE ?4 to predict memory performance in a midlife sample.	Pubmed	0.002279	1	0.005172	0.05858	1	1	APOE
Pubmed	24621278	Apolipoprotein E gene polymorphism and the risk of intracerebral hemorrhage: a meta-analysis of epidemiologic studies.	Pubmed	0.002279	1	0.005172	0.05858	1	1	APOE
Pubmed	29361038	Cold-inducible RNA-binding protein (CIRP) induces translation of the cell-cycle inhibitor p27Kip1.	Pubmed	0.002279	1	0.005172	0.05858	1	1	CDKN1B
Pubmed	9326947	Targetting of the gene encoding fibrillin-1 recapitulates the vascular aspect of Marfan syndrome.	Pubmed	0.002279	1	0.005172	0.05858	1	1	FBN1
Pubmed	25186177	Prostate cancer cell-stromal cell crosstalk via FGFR1 mediates antitumor activity of dovitinib in bone metastases.	Pubmed	0.002279	1	0.005172	0.05858	1	1	FGFR1
Pubmed	12697823	Putative telomere-recruiting domain in the catalytic subunit of human telomerase.	Pubmed	0.002279	1	0.005172	0.05858	1	1	TERT
Pubmed	12360613	[ACE gene I/D-polymorphism and hereditary predisposition to myocardial infarction].	Pubmed	0.002279	1	0.005172	0.05858	1	1	ACE
Pubmed	22226379	ApoE4 and late onset depression in Indian population.	Pubmed	0.002279	1	0.005172	0.05858	1	1	APOE
Pubmed	25032959	Effects of exogenous recombinant APC in mouse models of ischemia reperfusion injury and of atherosclerosis.	Pubmed	0.002279	1	0.005172	0.05858	1	1	APOE
Pubmed	14994253	Angiotensin-converting enzyme gene polymorphism, carotid intima-media thickness, and left ventricular mass index in adolescent hypertension.	Pubmed	0.002279	1	0.005172	0.05858	1	1	ACE
Pubmed	12729008	Effect of alpha-tocopherol on the oxidative modification of apolipoprotein E in human very-low-density lipoprotein.	Pubmed	0.002279	1	0.005172	0.05858	1	1	APOE
Pubmed	34081037	Pseudoendocrine Sarcoma: Clinicopathologic Analysis of 23 Cases of a Distinctive Soft Tissue Neoplasm With Metastatic Potential, Recurrent CTNNB1 Mutations, and a Predilection for Truncal Locations.	Pubmed	0.002279	1	0.005172	0.05858	1	1	CTNNB1
Pubmed	18157657	ApoE distribution and family history in genetic prion diseases in Germany.	Pubmed	0.002279	1	0.005172	0.05858	1	1	APOE
Pubmed	23939995	FGFR1 signaling stimulates proliferation of human mesenchymal stem cells by inhibiting the cyclin-dependent kinase inhibitors p21(Waf1) and p27(Kip1).	Pubmed	0.002279	1	0.005172	0.05858	1	1	FGFR1
Pubmed	16872708	PTEN modulates hepatitis B virus-X protein induced survival signaling in Chang liver cells.	Pubmed	0.002279	1	0.005172	0.05858	1	1	PTEN
Pubmed	19443198	Oligomers of grape-seed procyanidin extract activate the insulin receptor and key targets of the insulin signaling pathway differently from insulin.	Pubmed	0.002279	1	0.005172	0.05858	1	1	INSR
Pubmed	20473502	Lack of association of vitamin D receptor gene BsmI polymorphisms in patients with systemic lupus erythematosus.	Pubmed	0.002279	1	0.005172	0.05858	1	1	VDR
Pubmed	12034875	Constitutive telomerase expression promotes mammary carcinomas in aging mice.	Pubmed	0.002279	1	0.005172	0.05858	1	1	TERT
Pubmed	24961634	PTEN and leukemia stem cells.	Pubmed	0.002279	1	0.005172	0.05858	1	1	PTEN
Pubmed	21097671	T-cell immune responses to Wilms tumor 1 protein in myelodysplasia responsive to immunosuppressive therapy.	Pubmed	0.002279	1	0.005172	0.05858	1	1	WT1
Pubmed	14512715	Apolipoprotein E in Taiwan Chinese patients with dementia.	Pubmed	0.002279	1	0.005172	0.05858	1	1	APOE
Pubmed	19467152	An intron 9 containing splice variant of PAX2.	Pubmed	0.002279	1	0.005172	0.05858	1	1	PAX2
Pubmed	32134893	Investigation of PTEN promoter methylation in ameloblastoma.	Pubmed	0.002279	1	0.005172	0.05858	1	1	PTEN
Pubmed	9326929	PTEN1 is frequently mutated in primary endometrial carcinomas.	Pubmed	0.002279	1	0.005172	0.05858	1	1	PTEN
Pubmed	22082043	The effect of KCNJ11 polymorphism on the risk of type 2 diabetes: a global meta-analysis based on 49 case-control studies.	Pubmed	0.002279	1	0.005172	0.05858	1	1	KCNJ11
Pubmed	35608034	Vitamin D receptor gene polymorphism and vitamin D supplementation on clinical/ treatment outcome in tuberculosis: current and future perspectives.	Pubmed	0.002279	1	0.005172	0.05858	1	1	VDR
Pubmed	18086759	Vitamin D receptor gene polymorphisms and epithelial ovarian cancer risk.	Pubmed	0.002279	1	0.005172	0.05858	1	1	VDR
Pubmed	31448632	Vitamin D receptor (VDR) gene polymorphism and osteoporosis risk in White British men.	Pubmed	0.002279	1	0.005172	0.05858	1	1	VDR
Pubmed	21095024	Association of coronary inflammation and angiotensin II with impaired microvascular reperfusion in patients with ST-segment elevation myocardial infarction.	Pubmed	0.002279	1	0.005172	0.05858	1	1	AGT
Pubmed	7860728	Inhibition of diet-induced atheroma formation in transgenic mice expressing apolipoprotein E in the arterial wall.	Pubmed	0.002279	1	0.005172	0.05858	1	1	APOE
Pubmed	26716642	The identification of two regulatory ESCC susceptibility genetic variants in the TERT-CLPTM1L loci.	Pubmed	0.002279	1	0.005172	0.05858	1	1	TERT
Pubmed	19952867	Apolipoprotein E4 and sex affect neurobehavioral performance in primary school children.	Pubmed	0.002279	1	0.005172	0.05858	1	1	APOE
Pubmed	15222832	Apolipoprotein e gene variability and cognitive functions at age 79: a follow-up of the Scottish mental survey of 1932.	Pubmed	0.002279	1	0.005172	0.05858	1	1	APOE
Pubmed	17229572	1,25-Dihydroxyvitamin D3 induces expression of the Wnt signaling co-regulator LRP5 via regulatory elements located significantly downstream of the gene's transcriptional start site.	Pubmed	0.002279	1	0.005172	0.05858	1	1	LRP5
Pubmed	11987699	[Patterns of cognitive impairment and apolipoprotein genotype in persons with Alzheimer's disease].	Pubmed	0.002279	1	0.005172	0.05858	1	1	APOE
Pubmed	12130713	Ischemia promotes renin activation and angiotensin formation in sympathetic nerve terminals isolated from the human heart: contribution to carrier-mediated norepinephrine release.	Pubmed	0.002279	1	0.005172	0.05858	1	1	AGT
Pubmed	19901249	Clinical syndromes associated with posterior atrophy: early age at onset AD spectrum.	Pubmed	0.002279	1	0.005172	0.05858	1	1	APOE
Pubmed	11226287	Reduction of atherosclerosis in apolipoprotein E knockout mice by activation of the retinoid X receptor.	Pubmed	0.002279	1	0.005172	0.05858	1	1	APOE
Pubmed	16088892	Novel PEX1 coding mutations and 5' UTR regulatory polymorphisms.	Pubmed	0.002279	1	0.005172	0.05858	1	1	PEX1
Pubmed	19455140	Association of apolipoprotein E polymorphisms and dietary factors in colorectal cancer.	Pubmed	0.002279	1	0.005172	0.05858	1	1	APOE
Pubmed	31461650	Small-Molecule and CRISPR Screening Converge to Reveal Receptor Tyrosine Kinase Dependencies in Pediatric Rhabdoid Tumors.	Pubmed	0.002279	1	0.005172	0.05858	1	1	PTPN11
Pubmed	16943616	Systemic markers of the redox balance and apolipoprotein E polymorphism in atherosclerosis: the relevance for an integrated study.	Pubmed	0.002279	1	0.005172	0.05858	1	1	APOE
Pubmed	12032265	PEX1 mutations in complementation group 1 of Zellweger spectrum patients correlate with severity of disease.	Pubmed	0.002279	1	0.005172	0.05858	1	1	PEX1
Pubmed	31666542	AST-120, an Oral Carbon Absorbent, Protects against the Progression of Atherosclerosis in a Mouse Chronic Renal Failure Model by Preserving sFlt-1 Expression Levels.	Pubmed	0.002279	1	0.005172	0.05858	1	1	APOE
Pubmed	31904116	Targeting Wnt/?-catenin and PI3K/Akt/mTOR pathways in T-cell acute lymphoblastic leukemia.	Pubmed	0.002279	1	0.005172	0.05858	1	1	CTNNB1
Pubmed	15210882	APOE-[epsilon]2 allele associated with higher prevalence of sporadic Parkinson disease.	Pubmed	0.002279	1	0.005172	0.05858	1	1	APOE
Pubmed	32822813	Longitudinal white matter and cognitive development in pediatric carriers of the apolipoprotein ?4 allele.	Pubmed	0.002279	1	0.005172	0.05858	1	1	APOE
Pubmed	33241629	Acacetin exerts antioxidant potential against atherosclerosis through Nrf2 pathway in apoE	Pubmed	0.002279	1	0.005172	0.05858	1	1	APOE
Pubmed	29074956	Involvement of the Vitamin D Receptor in Energy Metabolism Revealed by Profiling of Lysine Succinylome of White Adipose Tissue.	Pubmed	0.002279	1	0.005172	0.05858	1	1	VDR
Pubmed	22591706	Association of KCNJ11 E23K gene polymorphism with hypoglycemia in sulfonylurea-treated type 2 diabetic patients.	Pubmed	0.002279	1	0.005172	0.05858	1	1	KCNJ11
Pubmed	17785212	Angiotensinogen M235T polymorphism and left ventricular indices in treated hypertensive patients with normal coronary arteries.	Pubmed	0.002279	1	0.005172	0.05858	1	1	AGT
Pubmed	16221869	Nephron function in transgenic mice with selective vascular or tubular expression of Angiotensin-converting enzyme.	Pubmed	0.002279	1	0.005172	0.05858	1	1	ACE
Pubmed	18059183	hTERT-targeted RNA interference inhibits tumorigenicity and motility of HCT116 cells.	Pubmed	0.002279	1	0.005172	0.05858	1	1	TERT
Pubmed	35275952	Midlife alcohol consumption and later life cognitive impairment: Light drinking is not protective and APOE genotype does not change this relationship.	Pubmed	0.002279	1	0.005172	0.05858	1	1	APOE
Pubmed	31111513	PTEN loss in prostatic adenocarcinoma correlates with specific adverse histologic features (intraductal carcinoma, cribriform Gleason pattern 4 and stromogenic carcinoma).	Pubmed	0.002279	1	0.005172	0.05858	1	1	PTEN
Pubmed	16150907	Presence of a truncated form of the vitamin D receptor (VDR) in a strain of VDR-knockout mice.	Pubmed	0.002279	1	0.005172	0.05858	1	1	VDR
Pubmed	30486620	Angiotensin Converting Enzyme Insertion/Deletion Polymorphism is Associated with Breast Cancer Risk: A Meta-Analysis	Pubmed	0.002279	1	0.005172	0.05858	1	1	ACE
Pubmed	15246940	Lack of association between Vitamin D receptor FokI polymorphism and alopecia areata.	Pubmed	0.002279	1	0.005172	0.05858	1	1	VDR
Pubmed	12469902	Angiotensin I-converting enzyme gene polymorphism in a Serbian population: a gender-specific association with hypertension.	Pubmed	0.002279	1	0.005172	0.05858	1	1	ACE
Pubmed	17110421	Protein kinase Czeta is required for oleic acid-induced secretion of glucagon-like peptide-1 by intestinal endocrine L cells.	Pubmed	0.002279	1	0.005172	0.05858	1	1	PRKCZ
Pubmed	21940498	Similarities between long interspersed element-1 (LINE-1) reverse transcriptase and telomerase.	Pubmed	0.002279	1	0.005172	0.05858	1	1	TERT
Pubmed	17110426	Intestinal resistance to 1,25 dihydroxyvitamin D in mice heterozygous for the vitamin D receptor knockout allele.	Pubmed	0.002279	1	0.005172	0.05858	1	1	VDR
Pubmed	27328307	In Vivo Role of Vitamin D Receptor Signaling in UVB-Induced DNA Damage and Melanocyte Homeostasis.	Pubmed	0.002279	1	0.005172	0.05858	1	1	VDR
Pubmed	29074561	Assessment of the incorporation of CNV surveillance into gene panel next-generation sequencing testing for inherited retinal diseases.	Pubmed	0.002279	1	0.005172	0.05858	1	1	LRP5
Pubmed	16049323	Glomerular aging in females is a multi-stage reversible process mediated by phenotypic changes in progenitors.	Pubmed	0.002279	1	0.005172	0.05858	1	1	CDKN1B
Pubmed	12960218	Correlation between PTPN11 gene mutations and congenital heart defects in Noonan and LEOPARD syndromes.	Pubmed	0.002279	1	0.005172	0.05858	1	1	PTPN11
Pubmed	9399897	Inherited mutations in PTEN that are associated with breast cancer, cowden disease, and juvenile polyposis.	Pubmed	0.002279	1	0.005172	0.05858	1	1	PTEN
Pubmed	11733136	The murine Wilms tumor suppressor gene (wt1) locus.	Pubmed	0.002279	1	0.005172	0.05858	1	1	WT1
Pubmed	23044313	Association of vitamin D receptor FokI and ApaI polymorphisms with human cytomegalovirus disease in the first three months following kidney transplantation.	Pubmed	0.002279	1	0.005172	0.05858	1	1	VDR
Pubmed	33879686	Association between vitamin D receptor polymorphisms and acute pancreatitis: A protocol for systematic review and meta analysis.	Pubmed	0.002279	1	0.005172	0.05858	1	1	VDR
Pubmed	31159873	Anxiety correlates with cortical surface area in subjective cognitive decline: APOE ?4 carriers versus APOE ?4 non-carriers.	Pubmed	0.002279	1	0.005172	0.05858	1	1	APOE
Pubmed	33167018	Orodental, Facial and Clinical Features of Mutation-Positive Noonan Syndrome: A Monocentric Study.	Pubmed	0.002279	1	0.005172	0.05858	1	1	PTPN11
Pubmed	34720085	Dual role of allele-specific DNA hypermethylation within the TERT promoter in cancer.	Pubmed	0.002279	1	0.005172	0.05858	1	1	TERT
Pubmed	26031903	A missense mutation in domain III in HSPG2 in Schwartz-Jampel syndrome compromises secretion of perlecan into the extracellular space.	Pubmed	0.002279	1	0.005172	0.05858	1	1	HSPG2
Pubmed	28677722	Regulation of retinoic acid synthetic enzymes by WT1 and HDAC inhibitors in 293 cells.	Pubmed	0.002279	1	0.005172	0.05858	1	1	WT1
Pubmed	26596276	Genetic associations and shared environmental effects on the skin microbiome of Korean twins.	Pubmed	0.002279	1	0.005172	0.05858	1	1	FGFR1
Pubmed	25499229	Vitamin D receptor polymorphism in chronic kidney disease patients with complicated cardiovascular disease.	Pubmed	0.002279	1	0.005172	0.05858	1	1	VDR
Pubmed	30268125	Identification of serum ?-catenin as a biomarker in patients with HBV-related liver diseases.	Pubmed	0.002279	1	0.005172	0.05858	1	1	CTNNB1
Pubmed	29992946	Discovery of a drug candidate for GLIS3-associated diabetes.	Pubmed	0.002279	1	0.005172	0.05858	1	1	GLIS3
Pubmed	11990879	APOE genotypes and disease severity in multiple sclerosis.	Pubmed	0.002279	1	0.005172	0.05858	1	1	APOE
Pubmed	15099158	Utilization of cognitive support in episodic free recall as a function of apolipoprotein E and vitamin B12 or folate among adults aged 75 years and older.	Pubmed	0.002279	1	0.005172	0.05858	1	1	APOE
Pubmed	30447097	Identification of genes involved in the regulation of TERT in hepatocellular carcinoma.	Pubmed	0.002279	1	0.005172	0.05858	1	1	TERT
Pubmed	16088943	PTEN enters the nucleus by diffusion.	Pubmed	0.002279	1	0.005172	0.05858	1	1	PTEN
Pubmed	18312413	The properties of phosphodiesterase 11A4 GAF domains are regulated by modifications in its N-terminal domain.	Pubmed	0.002279	1	0.005172	0.05858	1	1	PDE11A
Pubmed	36490235	The association between vitamin D receptor polymorphism and phases of chronic hepatitis B infection in HBV carriers in Thailand.	Pubmed	0.002279	1	0.005172	0.05858	1	1	VDR
Pubmed	34058468	APOE gene variants in primary dyslipidemia.	Pubmed	0.002279	1	0.005172	0.05858	1	1	APOE
Pubmed	34719039	Hepatocyte nuclear factor HNF1A is a potential regulator in shaping the super-enhancer landscape in colorectal cancer liver metastasis.	Pubmed	0.002279	1	0.005172	0.05858	1	1	HNF1A
Pubmed	21433060	?-Catenin mediates cyclic strain-stimulated cardiomyogenesis in mouse embryonic stem cells through ROS-dependent and integrin-mediated PI3K/Akt pathways.	Pubmed	0.002279	1	0.005172	0.05858	1	1	CTNNB1
Pubmed	22383139	Association of genetic variations of PRDM16 with metabolic syndrome in a general Xinjiang Uygur population.	Pubmed	0.002279	1	0.005172	0.05858	1	1	PRDM16
Pubmed	11721184	Apolipoprotein E polymorphisms in age-related macular degeneration in an Italian population.	Pubmed	0.002279	1	0.005172	0.05858	1	1	APOE
Pubmed	27076758	Phosphatase and tensin homolog is a differential diagnostic marker between nonalcoholic and alcoholic fatty liver disease.	Pubmed	0.002279	1	0.005172	0.05858	1	1	PTEN
Pubmed	22613768	Inhibition of mycobacterial infection by the tumor suppressor PTEN.	Pubmed	0.002279	1	0.005172	0.05858	1	1	PTEN
Pubmed	12707331	Src homology region 2-containing protein tyrosine phosphatase-2 (SHP-2) can play a direct role in the inhibitory function of killer cell Ig-like receptors in human NK cells.	Pubmed	0.002279	1	0.005172	0.05858	1	1	PTPN11
Pubmed	25005144	?-catenin as a regulator and therapeutic target for asthmatic airway remodeling.	Pubmed	0.002279	1	0.005172	0.05858	1	1	CTNNB1
Pubmed	34311745	Lipoprotein glomerulopathy associated with the Osaka/Kurashiki APOE variant: two cases identified in Latin America.	Pubmed	0.002279	1	0.005172	0.05858	1	1	APOE
Pubmed	20860816	Fibronectin 1 mRNA expression correlates with advanced disease in renal cancer.	Pubmed	0.002279	1	0.005172	0.05858	1	1	FN1
Pubmed	30689184	SNPs rs10224002 in PRKAG2 may disturb gene expression and consequently affect hypertension.	Pubmed	0.002279	1	0.005172	0.05858	1	1	PRKAG2
Pubmed	11155741	Lack of association between angiotensin I-converting enzyme gene deletion polymorphism and cerebrovascular disease in Taiwanese.	Pubmed	0.002279	1	0.005172	0.05858	1	1	ACE
Pubmed	21976404	Angiotensin-converting enzyme (ACE) serum levels and gene polymorphism in Egyptian patients with systemic lupus erythematosus.	Pubmed	0.002279	1	0.005172	0.05858	1	1	ACE
Pubmed	27776973	PLC-?1 and cell differentiation: An insight into myogenesis and osteogenesis.	Pubmed	0.002279	1	0.005172	0.05858	1	1	PLCB1
Pubmed	11334266	The influence of apolipoprotein E genotype on outcome after spontaneous subarachnoid hemorrhage: a preliminary study.	Pubmed	0.002279	1	0.005172	0.05858	1	1	APOE
Pubmed	23056334	Application of on-line nanoLC-IT-TOF in the identification of serum ?-catenin complex in mice scald model.	Pubmed	0.002279	1	0.005172	0.05858	1	1	CTNNB1
Pubmed	17374365	OxLDL-induced gene expression patterns in CASMC are mimicked in apoE-/- mice aortas.	Pubmed	0.002279	1	0.005172	0.05858	1	1	APOE
Pubmed	29074556	Apolipoprotein E polymorphisms are associated with ischemic stroke susceptibility in a Northwest China Han population.	Pubmed	0.002279	1	0.005172	0.05858	1	1	APOE
Pubmed	27074102	Fibronectin-modified surfaces for evaluating the influence of cell adhesion on sensitivity of leukemic cells to siRNA nanoparticles.	Pubmed	0.002279	1	0.005172	0.05858	1	1	FN1
Pubmed	16049344	Endothelial KLF2 links local arterial shear stress levels to the expression of vascular tone-regulating genes.	Pubmed	0.002279	1	0.005172	0.05858	1	1	APOE
Pubmed	21724993	Cutting edge: ?-catenin is dispensable for T cell effector differentiation, memory formation, and recall responses.	Pubmed	0.002279	1	0.005172	0.05858	1	1	CTNNB1
Pubmed	36766690	Human ApoE2 Endows Stronger Contractility in Rat Cardiomyocytes Enhancing Heart Function.	Pubmed	0.002279	1	0.005172	0.05858	1	1	APOE
Pubmed	25536643	Wnt/beta-catenin signaling pathway in hepatocellular carcinomas cases from Colombia.	Pubmed	0.002279	1	0.005172	0.05858	1	1	CTNNB1
Pubmed	33880640	The influence of VDR polymorphisms on the type 2 diabetes susceptibility in Chinese: an interaction with hypertriglyceridemia.	Pubmed	0.002279	1	0.005172	0.05858	1	1	VDR
Pubmed	32097613	Vitamin D receptor genetic polymorphisms and the risk of multiple sclerosis: A systematic review and meta-analysis.	Pubmed	0.002279	1	0.005172	0.05858	1	1	VDR
Pubmed	34274374	Loss of SUR1 subtype K	Pubmed	0.002279	1	0.005172	0.05858	1	1	ABCC8
Pubmed	15352170	Increased apoptosis of periprostatic adipose tissue in VDR null mice.	Pubmed	0.002279	1	0.005172	0.05858	1	1	VDR
Pubmed	12213685	APOE epsilon4 and low cholesterol as risks for depression in a biracial elderly community sample.	Pubmed	0.002279	1	0.005172	0.05858	1	1	APOE
Pubmed	18593777	Apolipoprotein e genotype, cortisol, and cognitive function in community-dwelling older adults.	Pubmed	0.002279	1	0.005172	0.05858	1	1	APOE
Pubmed	18593771	Reduced pancreatic volume in hepatocyte nuclear factor 1A-maturity-onset diabetes of the young.	Pubmed	0.002279	1	0.005172	0.05858	1	1	HNF1A
Pubmed	12384594	Minimum length requirement of the alignment domain of human telomerase RNA to sustain catalytic activity in vitro.	Pubmed	0.002279	1	0.005172	0.05858	1	1	TERC
Pubmed	17702883	Differences in the association between apolipoprotein E genotype and mortality across populations.	Pubmed	0.002279	1	0.005172	0.05858	1	1	APOE
Pubmed	26910651	ACE gene in pregnancy complications: Insights into future vascular risk.	Pubmed	0.002279	1	0.005172	0.05858	1	1	ACE
Pubmed	33300273	Genetic variants of ABCC8 and phenotypic features in Chinese early onset diabetes.	Pubmed	0.002279	1	0.005172	0.05858	1	1	ABCC8
Pubmed	33011305	?-catenin regulates muscle glucose transport via actin remodelling and M-cadherin binding.	Pubmed	0.002279	1	0.005172	0.05858	1	1	CTNNB1
Pubmed	27390278	Accelerated telomere attrition in children and teenagers with ?1-antitrypsin deficiency.	Pubmed	0.002279	1	0.005172	0.05858	1	1	TERT
Pubmed	26092864	Molecular mechanisms of congenital hyperinsulinism due to autosomal dominant mutations in ABCC8.	Pubmed	0.002279	1	0.005172	0.05858	1	1	ABCC8
Pubmed	9407061	A far upstream cis-element is required for Wilms' tumor-1 (WT1) gene expression in renal cell culture.	Pubmed	0.002279	1	0.005172	0.05858	1	1	WT1
Pubmed	25081751	TERT promoter mutations contribute to subset prognostication of lower-grade gliomas.	Pubmed	0.002279	1	0.005172	0.05858	1	1	TERT
Pubmed	20593215	Epstein-Barr virus encoded EBNA-3 binds to vitamin D receptor and blocks activation of its target genes.	Pubmed	0.002279	1	0.005172	0.05858	1	1	VDR
Pubmed	25081752	Molecular alterations in endometrial and ovarian clear cell carcinomas: clinical impacts of telomerase reverse transcriptase promoter mutation.	Pubmed	0.002279	1	0.005172	0.05858	1	1	TERT
Pubmed	21048770	Serum lipid responses to phytosterol-enriched milk in a moderate hypercholesterolemic population is not affected by apolipoprotein E polymorphism or diameter of low-density lipoprotein particles.	Pubmed	0.002279	1	0.005172	0.05858	1	1	APOE
Pubmed	9143511	Mapping of the gene for the mouse telomerase RNA component, Terc, to chromosome 3 by fluorescence in situ hybridization and mouse chromosome painting.	Pubmed	0.002279	1	0.005172	0.05858	1	1	TERC
Pubmed	18664542	Short telomeres, telomerase reverse transcriptase gene amplification, and increased telomerase activity in the blood of familial papillary thyroid cancer patients.	Pubmed	0.002279	1	0.005172	0.05858	1	1	TERT
Pubmed	11916965	Reversible inactivation of the tumor suppressor PTEN by H2O2.	Pubmed	0.002279	1	0.005172	0.05858	1	1	PTEN
Pubmed	16172271	Functional roles of Cav1.3(alpha1D) calcium channels in atria: insights gained from gene-targeted null mutant mice.	Pubmed	0.002279	1	0.005172	0.05858	1	1	CACNA1D
Pubmed	20615089	?-catenin promoter ChIP-chip reveals potential schizophrenia and bipolar disorder gene network.	Pubmed	0.002279	1	0.005172	0.05858	1	1	CTNNB1
Pubmed	25394660	Deletion of intestinal epithelial insulin receptor attenuates high-fat diet-induced elevations in cholesterol and stem, enteroendocrine, and Paneth cell mRNAs.	Pubmed	0.002279	1	0.005172	0.05858	1	1	INSR
Pubmed	1651914	Transgenic mice demonstrate a testis-specific promoter for angiotensin-converting enzyme.	Pubmed	0.002279	1	0.005172	0.05858	1	1	ACE
Pubmed	24515759	Loss of PTEN expression is associated with IGFBP2 expression, younger age, and late stage in triple-negative breast cancer.	Pubmed	0.002279	1	0.005172	0.05858	1	1	PTEN
Pubmed	33300278	Development and validation of a CTNNB1-associated metabolic prognostic model for hepatocellular carcinoma.	Pubmed	0.002279	1	0.005172	0.05858	1	1	CTNNB1
Pubmed	18652551	Susceptibility to herpes simplex labialis conferred by the gene encoding apolipoprotein E.	Pubmed	0.002279	1	0.005172	0.05858	1	1	APOE
Pubmed	12923233	The influence of the apolipoprotein E gene promoter (-219G/ T) polymorphism on postprandial lipoprotein metabolism in young normolipemic males.	Pubmed	0.002279	1	0.005172	0.05858	1	1	APOE
Pubmed	17978313	Myriocin slows the progression of established atherosclerotic lesions in apolipoprotein E gene knockout mice.	Pubmed	0.002279	1	0.005172	0.05858	1	1	APOE
Pubmed	12152254	[Is insertion/deletion polymorphism angiotensin-converting enzyme gene responsible for long-life?].	Pubmed	0.002279	1	0.005172	0.05858	1	1	ACE
Pubmed	14499343	Meiosis resumption, calcium-sensitive period, and PLC-beta1 relocation into the nucleus in the mouse oocyte.	Pubmed	0.002279	1	0.005172	0.05858	1	1	PLCB1
Pubmed	12514136	Determinants in mammalian telomerase RNA that mediate enzyme processivity and cross-species incompatibility.	Pubmed	0.002279	1	0.005172	0.05858	1	1	TERC
Pubmed	25764158	A polymorphism at the translation start site of the vitamin D receptor gene is associated with the response to anti-osteoporotic therapy in postmenopausal women from southern Italy.	Pubmed	0.002279	1	0.005172	0.05858	1	1	VDR
Pubmed	9662195	Impaired telomerase activity in uninfected haematopoietic progenitors in HIV-1-infected patients.	Pubmed	0.002279	1	0.005172	0.05858	1	1	TERT
Pubmed	24430365	ARID1A: a potential prognostic factor for breast cancer.	Pubmed	0.002279	1	0.005172	0.05858	1	1	ARID1A
Pubmed	25367052	Polymorphism rs2239185 in vitamin D receptor gene is associated with severe community-acquired pneumonia of children in Chinese Han population: a case-control study.	Pubmed	0.002279	1	0.005172	0.05858	1	1	VDR
Pubmed	20400513	Neprilysin impedes islet amyloid formation by inhibition of fibril formation rather than peptide degradation.	Pubmed	0.002279	1	0.005172	0.05858	1	1	MME
Pubmed	19360103	Estradiol activates beta-catenin dependent transcription in neurons.	Pubmed	0.002279	1	0.005172	0.05858	1	1	CTNNB1
Pubmed	30944308	VPS33B interacts with NESG1 to modulate EGFR/PI3K/AKT/c-Myc/P53/miR-133a-3p signaling and induce 5-fluorouracil sensitivity in nasopharyngeal carcinoma.	Pubmed	0.002279	1	0.005172	0.05858	1	1	VPS33B
Pubmed	21594992	Further evidence for a marfanoid syndrome with neonatal progeroid features and severe generalized lipodystrophy due to frameshift mutations near the 3' end of the FBN1 gene.	Pubmed	0.002279	1	0.005172	0.05858	1	1	FBN1
Pubmed	26222869	Genetic Association Between CD143 rs4340 Polymorphism and Pneumonia risk: A Meta Analysis.	Pubmed	0.002279	1	0.005172	0.05858	1	1	ACE
Pubmed	16013355	Lipid profile and apolipoprotein E polymorphism in essential hypertension.	Pubmed	0.002279	1	0.005172	0.05858	1	1	APOE
Pubmed	21594993	Progeroid facial features and lipodystrophy associated with a novel splice site mutation in the final intron of the FBN1 gene.	Pubmed	0.002279	1	0.005172	0.05858	1	1	FBN1
Pubmed	22684045	?-Catenin regulates hepatic mitochondrial function and energy balance in mice.	Pubmed	0.002279	1	0.005172	0.05858	1	1	CTNNB1
Pubmed	12482975	Novel p27(kip1) C-terminal scatter domain mediates Rac-dependent cell migration independent of cell cycle arrest functions.	Pubmed	0.002279	1	0.005172	0.05858	1	1	CDKN1B
Pubmed	20652025	LRP5 is required for vascular development in deeper layers of the retina.	Pubmed	0.002279	1	0.005172	0.05858	1	1	LRP5
Pubmed	24503796	Insulin-like growth factor I regulates the expression of isoforms of Wilms' tumor 1 gene in breast cancer.	Pubmed	0.002279	1	0.005172	0.05858	1	1	WT1
Pubmed	29169396	Apolipoprotein E gene polymorphism modifies fasting total cholesterol concentrations in response to replacement of dietary saturated with monounsaturated fatty acids in adults at moderate cardiovascular disease risk.	Pubmed	0.002279	1	0.005172	0.05858	1	1	APOE
Pubmed	30220112	Associations among two vitamin D receptor (VDR) gene polymorphisms (ApaI and TaqI) in acne vulgaris: A pilot susceptibility study.	Pubmed	0.002279	1	0.005172	0.05858	1	1	VDR
Pubmed	20375505	Association between APOE epsilon4 allele and vascular dementia: The Cache County study.	Pubmed	0.002279	1	0.005172	0.05858	1	1	APOE
Pubmed	8663002	Identification of a novel binding site to the integrin alphaIIbbeta3 located in the C-terminal heparin-binding domain of human plasma fibronectin.	Pubmed	0.002279	1	0.005172	0.05858	1	1	FN1
Pubmed	9769320	Paternal mutation of the sulfonylurea receptor (SUR1) gene and maternal loss of 11p15 imprinted genes lead to persistent hyperinsulinism in focal adenomatous hyperplasia.	Pubmed	0.002279	1	0.005172	0.05858	1	1	ABCC8
Pubmed	25510065	[Preplacentation pregnancy loss in cases of angiotensin-converting enzyme insertion/deletion polymorphism].	Pubmed	0.002279	1	0.005172	0.05858	1	1	ACE
Pubmed	28158286	Prognostic significance of SETBP1 mutations in myelodysplastic syndromes, chronic myelomonocytic leukemia, and chronic neutrophilic leukemia: A meta-analysis.	Pubmed	0.002279	1	0.005172	0.05858	1	1	SETBP1
Pubmed	21734364	Telomeres in trisomy 21 amniocytes.	Pubmed	0.002279	1	0.005172	0.05858	1	1	TERC
Pubmed	22517943	Double heterozygous germline HNF1A mutations in a patient with liver adenomatosis.	Pubmed	0.002279	1	0.005172	0.05858	1	1	HNF1A
Pubmed	2987927	Nucleotide sequence and structure of the human apolipoprotein E gene.	Pubmed	0.002279	1	0.005172	0.05858	1	1	APOE
Pubmed	24297181	Molecular and thermodynamic mechanisms of the chloride-dependent human angiotensin-I-converting enzyme (ACE).	Pubmed	0.002279	1	0.005172	0.05858	1	1	ACE
Pubmed	23661344	Relationship between ?-catenin expression and prognostic parameters of colorectal carcinomas.	Pubmed	0.002279	1	0.005172	0.05858	1	1	CTNNB1
Pubmed	25211326	Interference with the expression of ?-catenin reverses cisplatin resistance in A2780/DDP cells and inhibits the progression of ovarian cancer in mouse model.	Pubmed	0.002279	1	0.005172	0.05858	1	1	CTNNB1
Pubmed	16713503	Apolipoprotein E4 genotype is not associated with short-term cognition deficits during alcohol withdrawal.	Pubmed	0.002279	1	0.005172	0.05858	1	1	APOE
Pubmed	15246985	The role of viruses and of APOE in dementia.	Pubmed	0.002279	1	0.005172	0.05858	1	1	APOE
Pubmed	16172223	Angiotensin-converting enzyme gene insertion/deletion polymorphism and breast cancer risk.	Pubmed	0.002279	1	0.005172	0.05858	1	1	ACE
Pubmed	10830288	Evaluation of keratinocyte proliferation and differentiation in vitamin D receptor knockout mice.	Pubmed	0.002279	1	0.005172	0.05858	1	1	VDR
Pubmed	15246987	The biphasic relationship between regional brain senile plaque and neurofibrillary tangle distributions: modification by age, sex, and APOE polymorphism.	Pubmed	0.002279	1	0.005172	0.05858	1	1	APOE
Pubmed	11309300	Beta-catenin mutations in biliary tract cancers: a population-based study in China.	Pubmed	0.002279	1	0.005172	0.05858	1	1	CTNNB1
Pubmed	12093429	Influence of apolipoprotein E phenotype on metabolism of lipids and apolipoproteins after plant stanol ester ingestion in Japanese subjects.	Pubmed	0.002279	1	0.005172	0.05858	1	1	APOE
Pubmed	20639003	The D-allele of ACE insertion/deletion polymorphism is associated with regional white matter volume changes and cognitive impairment in remitted geriatric depression.	Pubmed	0.002279	1	0.005172	0.05858	1	1	ACE
Pubmed	7870075	A novel mutation in the fibrillin gene (FBN1) in familial arachnodactyly.	Pubmed	0.002279	1	0.005172	0.05858	1	1	FBN1
Pubmed	15315169	Angiotensin-converting enzyme gene insertion/deletion polymorphism in children with Henoch-Schonlein purpua nephritis.	Pubmed	0.002279	1	0.005172	0.05858	1	1	ACE
Pubmed	14561749	PTEN M-CBR3, a versatile and selective regulator of inositol 1,3,4,5,6-pentakisphosphate (Ins(1,3,4,5,6)P5). Evidence for Ins(1,3,4,5,6)P5 as a proliferative signal.	Pubmed	0.002279	1	0.005172	0.05858	1	1	PTEN
Pubmed	19398704	Neuropathologic intermediate phenotypes enhance association to Alzheimer susceptibility alleles.	Pubmed	0.002279	1	0.005172	0.05858	1	1	APOE
Pubmed	30714636	Vitamin D levels and vitamin D receptor variants are associated with chronic heart failure in Chinese patients.	Pubmed	0.002279	1	0.005172	0.05858	1	1	VDR
Pubmed	20035052	Prenatal exposure to apoE deficiency and postnatal hypercholesterolemia are associated with altered cell-specific lysine methyltransferase and histone methylation patterns in the vasculature.	Pubmed	0.002279	1	0.005172	0.05858	1	1	APOE
Pubmed	2912343	A 16-month study of the development of genetic emphysema in tight-skin mice.	Pubmed	0.002279	1	0.005172	0.05858	1	1	FBN1
Pubmed	21291452	PTEN in colorectal cancer: a report on two Cowden syndrome patients.	Pubmed	0.002279	1	0.005172	0.05858	1	1	PTEN
Pubmed	17714831	VDR gene variants associate with cognitive function and depressive symptoms in old age.	Pubmed	0.002279	1	0.005172	0.05858	1	1	VDR
Pubmed	17567478	Non-alcoholic steatohepatitis and hepatocellular carcinoma: lessons from hepatocyte-specific phosphatase and tensin homolog (PTEN)-deficient mice.	Pubmed	0.002279	1	0.005172	0.05858	1	1	PTEN
Pubmed	31857074	Oncogenic Mutations in Armadillo Repeats 5 and 6 of ?-Catenin Reduce Binding to APC, Increasing Signaling and Transcription of Target Genes.	Pubmed	0.002279	1	0.005172	0.05858	1	1	CTNNB1
Pubmed	21411674	Pten knockdown in vivo increases excitatory drive onto dentate granule cells.	Pubmed	0.002279	1	0.005172	0.05858	1	1	PTEN
Pubmed	17014625	ACE gene polymorphism might disclose why some Taiwanese children with allergic rhinitis develop asthma symptoms but others do not.	Pubmed	0.002279	1	0.005172	0.05858	1	1	ACE
Pubmed	12901876	Raf1 plays a pivotal role in lipopolysaccharide-induced activation of dendritic cells.	Pubmed	0.002279	1	0.005172	0.05858	1	1	RAF1
Pubmed	34370118	Vitamin D Receptor Gene Polymorphisms and Risk of Knee Osteoarthritis: Possible Correlations with TNF-?, Macrophage Migration Inhibitory Factor, and 25-Hydroxycholecalciferol Status.	Pubmed	0.002279	1	0.005172	0.05858	1	1	VDR
Pubmed	19673485	ATP-sensitive K+ channel knockout induces cardiac proteome remodeling predictive of heart disease susceptibility.	Pubmed	0.002279	1	0.005172	0.05858	1	1	KCNJ11
Pubmed	12140282	Expression of human telomerase (hTERT) does not prevent stress-induced senescence in normal human fibroblasts but protects the cells from stress-induced apoptosis and necrosis.	Pubmed	0.002279	1	0.005172	0.05858	1	1	TERT
Pubmed	24114215	Expressions of Src homology 2 domain-containing phosphatase and its clinical significance in laryngeal carcinoma.	Pubmed	0.002279	1	0.005172	0.05858	1	1	PTPN11
Pubmed	9804187	Regulation of the fibronectin EDA exon alternative splicing. Cooperative role of the exonic enhancer element and the 5' splicing site.	Pubmed	0.002279	1	0.005172	0.05858	1	1	FN1
Pubmed	12781647	I/D ACE gene polymorphism in survival of leukemia patients -- hypothesis and pilot study.	Pubmed	0.002279	1	0.005172	0.05858	1	1	ACE
Pubmed	21663571	Prognostic value of serum angiotensin-converting enzyme activity for outcome of community-acquired pneumonia.	Pubmed	0.002279	1	0.005172	0.05858	1	1	ACE
Pubmed	26148423	TERT Promoter Mutations in Papillary Thyroid Microcarcinomas.	Pubmed	0.002279	1	0.005172	0.05858	1	1	TERT
Pubmed	29290530	A novel vitamin D receptor polymorphism associated with leprosy.	Pubmed	0.002279	1	0.005172	0.05858	1	1	VDR
Pubmed	35033991	Relationship between insertion/deletion (I/D) polymorphism of angiotensin converting enzyme (ACE) gene and susceptibility to type 2 diabetes mellitus in the Middle East and North Africa Region: A meta-analysis.	Pubmed	0.002279	1	0.005172	0.05858	1	1	ACE
Pubmed	24405372	Dysbetalipoproteinaemia: a mixed hyperlipidaemia of remnant lipoproteins due to mutations in apolipoprotein E.	Pubmed	0.002279	1	0.005172	0.05858	1	1	APOE
Pubmed	33735953	Association of genetic polymorphisms in vitamin D receptor (	Pubmed	0.002279	1	0.005172	0.05858	1	1	VDR
Pubmed	18023533	Homocysteine and cognitive performance: modification by the ApoE genotype.	Pubmed	0.002279	1	0.005172	0.05858	1	1	APOE
Pubmed	12901857	Structural basis of the lisinopril-binding specificity in N- and C-domains of human somatic ACE.	Pubmed	0.002279	1	0.005172	0.05858	1	1	ACE
Pubmed	28244647	Activation of Wnt/?-catenin signalling is required for TGF-?/Smad2/3 signalling during myofibroblast proliferation.	Pubmed	0.002279	1	0.005172	0.05858	1	1	CTNNB1
Pubmed	28968756	Resistance mediated by alternative receptor tyrosine kinases in FGFR1-amplified lung cancer.	Pubmed	0.002279	1	0.005172	0.05858	1	1	FGFR1
Pubmed	9106533	Further delineation of renal-coloboma syndrome in patients with extreme variability of phenotype and identical PAX2 mutations.	Pubmed	0.002279	1	0.005172	0.05858	1	1	PAX2
Pubmed	12213722	Differential expression of cysteine and aspartic proteases during progression of atherosclerosis in apolipoprotein E-deficient mice.	Pubmed	0.002279	1	0.005172	0.05858	1	1	APOE
Pubmed	21820692	KATP channels in mesenchymal stromal stem cells: strong up-regulation of Kir6.2 subunits upon osteogenic differentiation.	Pubmed	0.002279	1	0.005172	0.05858	1	1	KCNJ11
Pubmed	19349827	Prediction of time trends in recovery of cognitive function after mild head injury.	Pubmed	0.002279	1	0.005172	0.05858	1	1	APOE
Pubmed	35320351	The Role of ARID1A in the Nonestrogenic Modulation of IGF-1 Signaling.	Pubmed	0.002279	1	0.005172	0.05858	1	1	ARID1A
Pubmed	24141900	Association between apolipoprotein E gene polymorphism and the risk of recurrent pregnancy loss: a meta-analysis.	Pubmed	0.002279	1	0.005172	0.05858	1	1	APOE
Pubmed	22542837	Gene dose of apolipoprotein E and age-related hearing loss.	Pubmed	0.002279	1	0.005172	0.05858	1	1	APOE
Pubmed	27206431	TERT Genetic Mutations as Prognostic Marker in Glioma.	Pubmed	0.002279	1	0.005172	0.05858	1	1	TERT
Pubmed	22023520	?-Catenin signaling: no relevance in Hodgkin lymphoma?	Pubmed	0.002279	1	0.005172	0.05858	1	1	CTNNB1
Pubmed	27003775	Expression of ?-catenin and its correlation with metastatic progression of esophagogastric junction adenocarcinoma.	Pubmed	0.002279	1	0.005172	0.05858	1	1	CTNNB1
Pubmed	18373478	Meta-analysis of APOE4 allele and outcome after traumatic brain injury.	Pubmed	0.002279	1	0.005172	0.05858	1	1	APOE
Pubmed	28616852	Ultrasonographic prediction of highly aggressive telomerase reverse transcriptase (TERT) promoter-mutated papillary thyroid cancer.	Pubmed	0.002279	1	0.005172	0.05858	1	1	TERT
Pubmed	21663527	VDR FokI polymorphism and its potential role in the pathogenesis of gestational diabetes mellitus and its complications.	Pubmed	0.002279	1	0.005172	0.05858	1	1	VDR
Pubmed	17482195	Perivascular carotid collar placement induces neointima formation and outward arterial remodeling in mice independent of apolipoprotein E deficiency or Western-type diet feeding.	Pubmed	0.002279	1	0.005172	0.05858	1	1	APOE
Pubmed	20436440	[Possibilities of preventive treatment of Alzheimer's disease: results of the 3-year open prospective comparative study on efficacy and safety of the course therapy with cerebrolysin and cavinton in elderly patients with the syndrome of mild cognitive impairment].	Pubmed	0.002279	1	0.005172	0.05858	1	1	APOE
Pubmed	30136422	Functional brain network centrality is related to APOE genotype in cognitively normal elderly.	Pubmed	0.002279	1	0.005172	0.05858	1	1	APOE
Pubmed	26521212	Vitamin D receptor polymorphisms and survival in patients with cutaneous melanoma: a population-based study.	Pubmed	0.002279	1	0.005172	0.05858	1	1	VDR
Pubmed	15657798	Apolipoprotein E is associated with age at onset of amyotrophic lateral sclerosis.	Pubmed	0.002279	1	0.005172	0.05858	1	1	APOE
Pubmed	36479943	Inverse Association of APOE ?4 and Glaucoma Modified by Systemic Hypertension: The Canadian Longitudinal Study on Aging.	Pubmed	0.002279	1	0.005172	0.05858	1	1	APOE
Pubmed	24466203	Beta-catenin is vital for the integrity of mouse embryonic stem cells.	Pubmed	0.002279	1	0.005172	0.05858	1	1	CTNNB1
Pubmed	32628603	The Association between Apolipoprotein E Polymorphism and Response to Statins in Group of Hyperlipidemic Patients.	Pubmed	0.002279	1	0.005172	0.05858	1	1	APOE
Pubmed	36480935	Asprosin levels in women with and without the polycystic ovary syndrome: a systematic review and meta-analysis.	Pubmed	0.002279	1	0.005172	0.05858	1	1	FBN1
Pubmed	36898377	Activation of ?-catenin in mesenchymal progenitors leads to muscle mass loss.	Pubmed	0.002279	1	0.005172	0.05858	1	1	CTNNB1
Pubmed	27015743	ApoE knockout and knockin mice: the history of their contribution to the understanding of atherogenesis.	Pubmed	0.002279	1	0.005172	0.05858	1	1	APOE
Pubmed	22167183	Distinct roles of FANCO/RAD51C protein in DNA damage signaling and repair: implications for Fanconi anemia and breast cancer susceptibility.	Pubmed	0.002279	1	0.005172	0.05858	1	1	RAD51C
Pubmed	27833153	TERT promoter Mutation and Its Association with Clinicopathological Features and Prognosis of Papillary Thyroid Cancer: A Meta-analysis.	Pubmed	0.002279	1	0.005172	0.05858	1	1	TERT
Pubmed	19494491	Association between ApoE epsilon4 and cognitive impairment after stroke.	Pubmed	0.002279	1	0.005172	0.05858	1	1	APOE
Pubmed	25876648	TERT promoter mutations are rare in parathyroid tumors.	Pubmed	0.002279	1	0.005172	0.05858	1	1	TERT
Pubmed	21364758	Impairment of the Plasmodium falciparum erythrocytic cycle induced by angiotensin peptides.	Pubmed	0.002279	1	0.005172	0.05858	1	1	AGT
Pubmed	20074603	APOE polymorphism and its effect on plasma C-reactive protein levels in a large general population sample.	Pubmed	0.002279	1	0.005172	0.05858	1	1	APOE
Pubmed	15329831	TERC is not a major gene in human neural tube defects.	Pubmed	0.002279	1	0.005172	0.05858	1	1	TERC
Pubmed	9529364	Identification of constitutional WT1 mutations, in patients with isolated diffuse mesangial sclerosis, and analysis of genotype/phenotype correlations by use of a computerized mutation database.	Pubmed	0.002279	1	0.005172	0.05858	1	1	WT1
Pubmed	9507996	Radical-induced lipoprotein and plasma lipid oxidation in normal and apolipoprotein E gene knockout (apoE-/-) mice: apoE-/- mouse as a model for testing the role of tocopherol-mediated peroxidation in atherogenesis.	Pubmed	0.002279	1	0.005172	0.05858	1	1	APOE
Pubmed	17506475	Association between vitamin-D receptor gene FokI polymorphism and Graves' disease among Taiwanese Chinese.	Pubmed	0.002279	1	0.005172	0.05858	1	1	VDR
Pubmed	35478145	Association of Vitamin D Deficiency and Vitamin D Receptor Genetic Variants With Coronary Artery Disease in Type 2 Diabetic Saudi Patients.	Pubmed	0.002279	1	0.005172	0.05858	1	1	VDR
Pubmed	33302801	Angiotensinogen M235T polymorphism and susceptibility to hypertrophic cardiomyopathy in Asian population: A meta analysis.	Pubmed	0.002279	1	0.005172	0.05858	1	1	AGT
Pubmed	20436468	De novo mutations of SETBP1 cause Schinzel-Giedion syndrome.	Pubmed	0.002279	1	0.005172	0.05858	1	1	SETBP1
Pubmed	12526030	Apolipoprotein E expression after spinal cord injury in the mouse.	Pubmed	0.002279	1	0.005172	0.05858	1	1	APOE
Pubmed	36357490	Cardiorespiratory fitness decreases the odds for subclinical carotid plaques in apolipoprotein e4 homozygotes.	Pubmed	0.002279	1	0.005172	0.05858	1	1	APOE
Pubmed	24755673	Apolipoprotein E gene polymorphism and risk for coronary heart disease in the Chinese population: a meta-analysis of 61 studies including 6634 cases and 6393 controls.	Pubmed	0.002279	1	0.005172	0.05858	1	1	APOE
Pubmed	31279664	Detection of ten novel FBN1 mutations in Chinese patients with typical or incomplete Marfan syndrome and an overview of the genotype-phenotype correlations.	Pubmed	0.002279	1	0.005172	0.05858	1	1	FBN1
Pubmed	19494432	The relationship between memory complaints, perceived quality of life and mental health in apolipoprotein Eepsilon4 carriers and non-carriers.	Pubmed	0.002279	1	0.005172	0.05858	1	1	APOE
Pubmed	11454010	Lack of association between apolipoprotein E genoype and ischaemic stroke in a Scottish population.	Pubmed	0.002279	1	0.005172	0.05858	1	1	APOE
Pubmed	20678545	Apolipoprotein epsilon4 and neuropsychological performance in Alzheimer's disease and vascular dementia.	Pubmed	0.002279	1	0.005172	0.05858	1	1	APOE
Pubmed	23756089	Detection of PAX2 deletions and duplications using multiplex ligation-dependent probe amplification.	Pubmed	0.002279	1	0.005172	0.05858	1	1	PAX2
Pubmed	11711849	Regulation of acute nociceptive responses by the NMDA receptor GluRepsilon2 subunit.	Pubmed	0.002279	1	0.005172	0.05858	1	1	GRIN2B
Pubmed	9299395	Four mutant alleles of the insulin receptor gene associated with genetic syndromes of extreme insulin resistance.	Pubmed	0.002279	1	0.005172	0.05858	1	1	INSR
Pubmed	24743685	Genetic variants in FBN-1 and risk for thoracic aortic aneurysm and dissection.	Pubmed	0.002279	1	0.005172	0.05858	1	1	FBN1
Pubmed	19095654	17beta-Estradiol modulates apoptosis in pancreatic beta-cells by specific involvement of the sulfonylurea receptor (SUR) isoform SUR1.	Pubmed	0.002279	1	0.005172	0.05858	1	1	ABCC8
Pubmed	35983034	T cell-specific constitutive active SHP2 enhances T cell memory formation and reduces T cell activation.	Pubmed	0.002279	1	0.005172	0.05858	1	1	PTPN11
Pubmed	25695913	miR-181c promotes proliferation via suppressing PTEN expression in inflammatory breast cancer.	Pubmed	0.002279	1	0.005172	0.05858	1	1	PTEN
Pubmed	28281553	CTNNB1 (beta-catenin) mutation identifies low grade, early stage endometrial cancer patients at increased risk of recurrence.	Pubmed	0.002279	1	0.005172	0.05858	1	1	CTNNB1
Pubmed	23404106	The transcriptional co-factor RIP140 regulates mammary gland development by promoting the generation of key mitogenic signals.	Pubmed	0.002279	1	0.005172	0.05858	1	1	NRIP1
Pubmed	19952944	Cytoplasmic p27 expression is an independent prognostic factor in ovarian cancer.	Pubmed	0.002279	1	0.005172	0.05858	1	1	CDKN1B
Pubmed	19396168	Aberrant ERG expression cooperates with loss of PTEN to promote cancer progression in the prostate.	Pubmed	0.002279	1	0.005172	0.05858	1	1	PTEN
Pubmed	16123216	CD10- pre-B acute lymphoblastic leukemia (ALL) is a distinct high-risk subgroup of adult ALL associated with a high frequency of MLL aberrations: results of the German Multicenter Trials for Adult ALL (GMALL).	Pubmed	0.002279	1	0.005172	0.05858	1	1	MME
Pubmed	19396167	Cooperativity of TMPRSS2-ERG with PI3-kinase pathway activation in prostate oncogenesis.	Pubmed	0.002279	1	0.005172	0.05858	1	1	PTEN
Pubmed	21518490	[Effects of oleanolic acid on apoptosis and PTEN expression of Jurkat cells].	Pubmed	0.002279	1	0.005172	0.05858	1	1	PTEN
Pubmed	27426735	Biallelic IARS Mutations Cause Growth Retardation with Prenatal Onset, Intellectual Disability, Muscular Hypotonia, and Infantile Hepatopathy.	Pubmed	0.002279	1	0.005172	0.05858	1	1	IARS1
Pubmed	35092374	Association between VDR Gene Polymorphisms and Melanoma Susceptibility in a Colombian Population.	Pubmed	0.002279	1	0.005172	0.05858	1	1	VDR
Pubmed	24647529	Cholesterol lowering modulates T cell function in vivo and in vitro.	Pubmed	0.002279	1	0.005172	0.05858	1	1	APOE
Pubmed	29530503	Vitamin D deficiency and vitamin D receptor variants in mothers and their neonates are risk factors for neonatal sepsis.	Pubmed	0.002279	1	0.005172	0.05858	1	1	VDR
Pubmed	16086329	PEX1 mutations in the Zellweger spectrum of the peroxisome biogenesis disorders.	Pubmed	0.002279	1	0.005172	0.05858	1	1	PEX1
Pubmed	8541160	Angiotensin converting enzyme gene deletion allele is independently and strongly associated with coronary atherosclerosis and myocardial infarction.	Pubmed	0.002279	1	0.005172	0.05858	1	1	ACE
Pubmed	21939561	Apolipoprotein ?4 polymorphism does not modify the association between body mass index and high-density lipoprotein cholesterol: a cross-sectional cohort study.	Pubmed	0.002279	1	0.005172	0.05858	1	1	APOE
Pubmed	19939975	Changes in angiotensin type 1 receptor binding and angiotensin-induced pressor responses in the rostral ventrolateral medulla of angiotensinogen knockout mice.	Pubmed	0.002279	1	0.005172	0.05858	1	1	AGT
Pubmed	14729464	Growth factors regulate beta-catenin-mediated TCF-dependent transcriptional activation in fibroblasts during the proliferative phase of wound healing.	Pubmed	0.002279	1	0.005172	0.05858	1	1	CTNNB1
Pubmed	19230958	Proteomic profiling in apolipoprotein E-deficient mice during atherosclerosis progression.	Pubmed	0.002279	1	0.005172	0.05858	1	1	APOE
Pubmed	16123220	Requirement of VPS33B, a member of the Sec1/Munc18 protein family, in megakaryocyte and platelet alpha-granule biogenesis.	Pubmed	0.002279	1	0.005172	0.05858	1	1	VPS33B
Pubmed	23490077	Pharmacological modulation of beta-catenin and its applications in cancer therapy.	Pubmed	0.002279	1	0.005172	0.05858	1	1	CTNNB1
Pubmed	24018452	Effect of vitamin D receptor gene (VDR) polymorphism on body height in children - own experience.	Pubmed	0.002279	1	0.005172	0.05858	1	1	VDR
Pubmed	23308230	Conditional deletion of the Pten gene in the mouse prostate induces prostatic intraepithelial neoplasms at early ages but a slow progression to prostate tumors.	Pubmed	0.002279	1	0.005172	0.05858	1	1	PTEN
Pubmed	11880496	Phosphatidylinositol 4,5-bisphosphate modifies tubulin participation in phospholipase Cbeta1 signaling.	Pubmed	0.002279	1	0.005172	0.05858	1	1	PLCB1
Pubmed	23308238	Use of PB-Cre4 mice for mosaic gene deletion.	Pubmed	0.002279	1	0.005172	0.05858	1	1	PTEN
Pubmed	34697144	The Inflammatory Process Modulates the Expression and Localization of WT1 in Podocytes Leading to Kidney Damage.	Pubmed	0.002279	1	0.005172	0.05858	1	1	WT1
Pubmed	18497947	PTEN expression and methylation status in oral squamous cell carcinoma.	Pubmed	0.002279	1	0.005172	0.05858	1	1	PTEN
Pubmed	28411266	Genetic Variation at the Sulfonylurea Receptor, Type 2 Diabetes, and Coronary Heart Disease.	Pubmed	0.002279	1	0.005172	0.05858	1	1	ABCC8
Pubmed	22894902	Human telomerase reverse transcriptase (hTERT) is a target gene of ?-catenin in human colorectal tumors.	Pubmed	0.002279	1	0.005172	0.05858	1	1	TERT
Pubmed	31823639	Elevated high mobility group A2 expression in liver cancer predicts poor patient survival.	Pubmed	0.002279	1	0.005172	0.05858	1	1	HMGA2
Pubmed	31654486	The association study of lipid metabolism gene polymorphisms with AMD identifies a protective role for APOE-E2 allele in the wet form in a Northern Spanish population.	Pubmed	0.002279	1	0.005172	0.05858	1	1	APOE
Pubmed	17531467	Upregulation of Wilms' tumour gene 1 (WT1) in uterine sarcomas.	Pubmed	0.002279	1	0.005172	0.05858	1	1	WT1
Pubmed	28663158	An	Pubmed	0.002279	1	0.005172	0.05858	1	1	ABCC8
Pubmed	35151029	Evaluation of genome-wide association signals for nonsyndromic cleft lip with or without cleft palate in a multiethnic Brazilian population.	Pubmed	0.002279	1	0.005172	0.05858	1	1	FGFR1
Pubmed	15753647	Telomerase RNA mutated in autosomal dyskeratosis congenita reconstitutes a weakly active telomerase enzyme defective in telomere elongation.	Pubmed	0.002279	1	0.005172	0.05858	1	1	TERC
Pubmed	11640993	Angiotensin-converting enzyme gene polymorphism and microvascular complications in Turkish type 2 diabetic patients.	Pubmed	0.002279	1	0.005172	0.05858	1	1	ACE
Pubmed	35212467	A nonsense mutation in MME gene associates with autosomal recessive late-onset Charcot-Marie-Tooth disease.	Pubmed	0.002279	1	0.005172	0.05858	1	1	MME
Pubmed	25681309	Prognostic quality of activating TERT promoter mutations in glioblastoma: interaction with the rs2853669 polymorphism and patient age at diagnosis.	Pubmed	0.002279	1	0.005172	0.05858	1	1	TERT
Pubmed	24704020	Prognostic significance of biallelic loss of PTEN in clear cell renal cell carcinoma.	Pubmed	0.002279	1	0.005172	0.05858	1	1	PTEN
Pubmed	30680798	Functional polymorphisms on chromosome 5p15.33 disturb telomere biology and confer the risk of non-small cell lung cancer in Chinese population.	Pubmed	0.002279	1	0.005172	0.05858	1	1	TERT
Pubmed	33397129	Prognostic significance of	Pubmed	0.002279	1	0.005172	0.05858	1	1	CTNNB1
Pubmed	27412137	Gray matter maturation and cognition in children with different APOE ? genotypes.	Pubmed	0.002279	1	0.005172	0.05858	1	1	APOE
Pubmed	30822458	A meta-analysis on associations between vitamin D receptor genetic variants and tuberculosis.	Pubmed	0.002279	1	0.005172	0.05858	1	1	VDR
Pubmed	35177603	Functionally selective signaling and broad metabolic benefits by novel insulin receptor partial agonists.	Pubmed	0.002279	1	0.005172	0.05858	1	1	INSR
Pubmed	25656378	Lack of association of apolipoprotein E (Apo E) polymorphism with the prevalence of metabolic syndrome: the National Heart, Lung and Blood Institute Family Heart Study.	Pubmed	0.002279	1	0.005172	0.05858	1	1	APOE
Pubmed	18155324	APOE genotype-specific differences in the innate immune response.	Pubmed	0.002279	1	0.005172	0.05858	1	1	APOE
Pubmed	36776072	Mitochondria Profoundly Influence Apolipoprotein E Biology.	Pubmed	0.002279	1	0.005172	0.05858	1	1	APOE
Pubmed	29517504	Somatic Mutations and Intratumoral Heterogeneity of MYH11 Gene in Gastric and Colorectal Cancers.	Pubmed	0.002279	1	0.005172	0.05858	1	1	MYH11
Pubmed	32203253	Clinical and genetic variability of PAX2-related disorder in the Japanese population.	Pubmed	0.002279	1	0.005172	0.05858	1	1	PAX2
Pubmed	19553347	Human immunodeficiency virus downregulates podocyte apoE expression.	Pubmed	0.002279	1	0.005172	0.05858	1	1	APOE
Pubmed	26669675	Investigation of sex-specific effects of apolipoprotein E on severity of EAE and MS.	Pubmed	0.002279	1	0.005172	0.05858	1	1	APOE
Pubmed	32423553	Angiotensin converting enzyme: A review on expression profile and its association with human disorders with special focus on SARS-CoV-2 infection.	Pubmed	0.002279	1	0.005172	0.05858	1	1	ACE
Pubmed	34830422	Establishment of an Efficient Immortalization Strategy Using HMEJ-Based b	Pubmed	0.002279	1	0.005172	0.05858	1	1	TERT
Pubmed	19541353	Fibronectin is a TH1-specific molecule in human subjects.	Pubmed	0.002279	1	0.005172	0.05858	1	1	FN1
Pubmed	18843182	Apolipoprotein E polymorphism and brain morphology in mild cognitive impairment.	Pubmed	0.002279	1	0.005172	0.05858	1	1	APOE
Pubmed	15670750	The role of apolipoprotein E in the elimination of liposomes from blood by hepatocytes in the mouse.	Pubmed	0.002279	1	0.005172	0.05858	1	1	APOE
Pubmed	14960598	Ectopic expression of the catalytic subunit of telomerase protects against brain injury resulting from ischemia and NMDA-induced neurotoxicity.	Pubmed	0.002279	1	0.005172	0.05858	1	1	TERT
Pubmed	20060049	Effects of ApoE-epsilon4 allele load and age on the rates of grey matter and hippocampal volumes loss in a longitudinal cohort of 1186 healthy elderly persons.	Pubmed	0.002279	1	0.005172	0.05858	1	1	APOE
Pubmed	21303970	Pten in the breast tumor microenvironment: modeling tumor-stroma coevolution.	Pubmed	0.002279	1	0.005172	0.05858	1	1	PTEN
Pubmed	16823865	An apolipoprotein E variant may protect against age-related macular degeneration through cytokine regulation.	Pubmed	0.002279	1	0.005172	0.05858	1	1	APOE
Pubmed	19937361	Genetical, histological, and clinical characteristics of IgA-negative mesangioproliferative glomerulopathy.	Pubmed	0.002279	1	0.005172	0.05858	1	1	ACE
Pubmed	22324796	Bronchial inflammation induced PKC? over-expression: involvement in mechanical properties of airway smooth muscle.	Pubmed	0.002279	1	0.005172	0.05858	1	1	PRKCZ
Pubmed	21158679	Investigation of association between Angiotensin-converting enzyme gene insertion/deletion polymorphism frequency in Turkish patients with schizophrenia.	Pubmed	0.002279	1	0.005172	0.05858	1	1	ACE
Pubmed	24647592	PTEN mutation, loss of heterozygosity, promoter methylation and expression in colorectal carcinoma: two hits on the gene?	Pubmed	0.002279	1	0.005172	0.05858	1	1	PTEN
Pubmed	21350196	Apolipoprotein E induces antiinflammatory phenotype in macrophages.	Pubmed	0.002279	1	0.005172	0.05858	1	1	APOE
Pubmed	18843194	Association of the apolipoprotein E gene, its promoter polymorphisms and haplotypes with depressive symptoms. The Cardiovascular Risk in Young Finns Study.	Pubmed	0.002279	1	0.005172	0.05858	1	1	APOE
Pubmed	20534961	[The association between Apolipoprotein E genotype and lipid profiles in healthy woman workers].	Pubmed	0.002279	1	0.005172	0.05858	1	1	APOE
Pubmed	17207885	Impact of the sulfonylurea receptor 1 (SUR1) exon 16-3c/t polymorphism on acute hyperglycaemia in type 2 diabetic patients.	Pubmed	0.002279	1	0.005172	0.05858	1	1	ABCC8
Pubmed	16390369	Protective effect of the apo epsilon2 allele in major depressive disorder in Taiwanese.	Pubmed	0.002279	1	0.005172	0.05858	1	1	APOE
Pubmed	24899497	Cutting edge: Dexamethasone potentiates the responses of both regulatory T cells and B-1 cells to antigen immunization in the ApoE(-/-) mouse model of atherosclerosis.	Pubmed	0.002279	1	0.005172	0.05858	1	1	APOE
Pubmed	31074114	Assessment of epigenetic alterations and in silico analysis of mutation affecting PTEN expression among Indian cervical cancer patients.	Pubmed	0.002279	1	0.005172	0.05858	1	1	PTEN
Pubmed	22155156	PTEN regulates retinal interneuron morphogenesis and synaptic layer formation.	Pubmed	0.002279	1	0.005172	0.05858	1	1	PTEN
Pubmed	20546958	Association between an intronic apolipoprotein E polymorphism and bone mineral density in Singaporean Chinese females.	Pubmed	0.002279	1	0.005172	0.05858	1	1	APOE
Pubmed	20583903	Schizophrenia and apolipoprotein E gene polymorphism in Serbian population.	Pubmed	0.002279	1	0.005172	0.05858	1	1	APOE
Pubmed	15919549	Apolipoprotein epsilon4 is associated with more rapid decline in odor identification than in odor threshold or Dementia Rating Scale scores.	Pubmed	0.002279	1	0.005172	0.05858	1	1	APOE
Pubmed	11035682	Is there an association between angiotensin-converting enzyme gene variants and chronic nonproductive cough?	Pubmed	0.002279	1	0.005172	0.05858	1	1	ACE
Pubmed	27367846	Hypo-CpG methylation controls PTEN expression and cell apoptosis in irradiated lung.	Pubmed	0.002279	1	0.005172	0.05858	1	1	PTEN
Pubmed	16390371	Association between apolipoprotein E epsilon4 allele and apathy in probable Alzheimer's disease.	Pubmed	0.002279	1	0.005172	0.05858	1	1	APOE
Pubmed	34071371	Molecular Genetics of Conjunctival Melanoma and Prognostic Value of	Pubmed	0.002279	1	0.005172	0.05858	1	1	TERT
Pubmed	26669682	Aberrant methylation of the TERT promoter in esophageal squamous cell carcinoma.	Pubmed	0.002279	1	0.005172	0.05858	1	1	TERT
Pubmed	24175296	Impact of genetic variants of apolipoprotein E on lipid profile in patients with Parkinson's disease.	Pubmed	0.002279	1	0.005172	0.05858	1	1	APOE
Pubmed	25573672	An analysis of the association between a polymorphism of KCNJ11 and diabetic retinopathy in a Chinese Han population.	Pubmed	0.002279	1	0.005172	0.05858	1	1	KCNJ11
Pubmed	14642064	[Genetic association of vitamin D receptor polymorphisms with primary biliary cirrhosis and autoimmune liver diseases on Chinese].	Pubmed	0.002279	1	0.005172	0.05858	1	1	VDR
Pubmed	8528241	Early neonatal death in mice homozygous for a null allele of the insulin receptor gene.	Pubmed	0.002279	1	0.005172	0.05858	1	1	INSR
Pubmed	31424966	knockdown triggers epithelial-mesenchymal transition and carcinogenesis features of renal cells: role in renal cell carcinoma.	Pubmed	0.002279	1	0.005172	0.05858	1	1	ARID1A
Pubmed	11796676	Does age, sex, or ACE genotype affect glucose and insulin responses to strength training?	Pubmed	0.002279	1	0.005172	0.05858	1	1	ACE
Pubmed	27088875	Vitamin D receptor polymorphisms may contribute to asthma risk.	Pubmed	0.002279	1	0.005172	0.05858	1	1	VDR
Pubmed	9226454	Chimeric analysis of fibroblast growth factor receptor-1 (Fgfr1) function: a role for FGFR1 in morphogenetic movement through the primitive streak.	Pubmed	0.002279	1	0.005172	0.05858	1	1	FGFR1
Pubmed	27306896	A Diet Rich in Docosahexaenoic Acid Restores Liver Arachidonic Acid and Docosahexaenoic Acid Concentrations in Mice Homozygous for the Human Apolipoprotein E ?4 Allele.	Pubmed	0.002279	1	0.005172	0.05858	1	1	APOE
Pubmed	30738744	The TERT locus genotypes of rs2736100-CC/CA and rs2736098-AA predict shorter survival in renal cell carcinoma.	Pubmed	0.002279	1	0.005172	0.05858	1	1	TERT
Pubmed	28626079	The PRKAG2 gene and hypertrophic cardiomyopathy: an energetically imbalanced relationship.	Pubmed	0.002279	1	0.005172	0.05858	1	1	PRKAG2
Pubmed	12673591	[Studies on the relationship between vitamin D receptor gene polymorphism and osteoporosis in postmenopausal women].	Pubmed	0.002279	1	0.005172	0.05858	1	1	VDR
Pubmed	12974740	Split hand foot malformation is associated with a reduced level of Dactylin gene expression.	Pubmed	0.002279	1	0.005172	0.05858	1	1	FBXW4
Pubmed	16943769	Elevated neprilysin activity in vitreous of patients with proliferative diabetic retinopathy.	Pubmed	0.002279	1	0.005172	0.05858	1	1	MME
Pubmed	16282567	The apolipoprotein E e4 polymorphism is strongly associated with poor mobility performance test results but not self-reported limitation in older people.	Pubmed	0.002279	1	0.005172	0.05858	1	1	APOE
Pubmed	19142571	The role of the -427T/C apolipoprotein E promoter polymorphism in the pathogenesis of Alzheimer's disease, vascular dementia and mixed dementia.	Pubmed	0.002279	1	0.005172	0.05858	1	1	APOE
Pubmed	14522255	Prostate-specific deletion of the murine Pten tumor suppressor gene leads to metastatic prostate cancer.	Pubmed	0.002279	1	0.005172	0.05858	1	1	PTEN
Pubmed	12445821	Estrogens (E2) regulate expression and response of 1,25-dihydroxyvitamin D3 receptors in bone cells: changes with aging and hormone deprivation.	Pubmed	0.002279	1	0.005172	0.05858	1	1	VDR
Pubmed	9867657	Hairy mice offer hope for baldness remedy.	Pubmed	0.002279	1	0.005172	0.05858	1	1	CTNNB1
Pubmed	21700896	Reductions in RIP140 are not required for exercise- and AICAR-mediated increases in skeletal muscle mitochondrial content.	Pubmed	0.002279	1	0.005172	0.05858	1	1	NRIP1
Pubmed	27522523	TCF-1 participates in the occurrence of dedifferentiated chondrosarcoma.	Pubmed	0.002279	1	0.005172	0.05858	1	1	HNF1A
Pubmed	17408064	Apolipoprotein E and first-ever ischaemic stroke in Greek hospitalized patients.	Pubmed	0.002279	1	0.005172	0.05858	1	1	APOE
Pubmed	34551374	Relationship of APOE, age at onset, amyloid and clinical phenotype in Alzheimer disease.	Pubmed	0.002279	1	0.005172	0.05858	1	1	APOE
Pubmed	34949230	APOE ?4 associates with increased risk of severe COVID-19, cerebral microhaemorrhages and post-COVID mental fatigue: a Finnish biobank, autopsy and clinical study.	Pubmed	0.002279	1	0.005172	0.05858	1	1	APOE
Pubmed	28207773	Local versus global aortic pulse wave velocity in early atherosclerosis: An animal study in ApoE-/--mice using ultrahigh field MRI.	Pubmed	0.002279	1	0.005172	0.05858	1	1	APOE
Pubmed	18312595	Association of vitamin D receptor polymorphisms with the outcome of allogeneic haematopoietic stem cell transplantation.	Pubmed	0.002279	1	0.005172	0.05858	1	1	VDR
Pubmed	21484705	High-mobility group protein HMGA2-derived fragments stimulate the proliferation of chondrocytes and adipose tissue-derived stem cells.	Pubmed	0.002279	1	0.005172	0.05858	1	1	HMGA2
Pubmed	21785830	The effect of down regulation of calcineurin A? by lentiviral vector-mediated RNAi on the biological behavior of small-cell lung cancer and its bone metastasis.	Pubmed	0.002279	1	0.005172	0.05858	1	1	PPP3CA
Pubmed	17158461	Effects of fibrillin-1 degradation on microfibril ultrastructure.	Pubmed	0.002279	1	0.005172	0.05858	1	1	FBN1
Pubmed	28460432	Promoter mutations and cellular distribution of telomerase in non-clear cell and clear cell hepatocellular carcinoma.	Pubmed	0.002279	1	0.005172	0.05858	1	1	TERT
Pubmed	24696712	Apolipoprotein E pathology in vascular dementia.	Pubmed	0.002279	1	0.005172	0.05858	1	1	APOE
Pubmed	17364895	Immortalization and characterization of porcine ventricular endocardial endothelial cells.	Pubmed	0.002279	1	0.005172	0.05858	1	1	TERT
Pubmed	26340080	Differential effects of white matter hyperintensity on geriatric depressive symptoms according to APOE-?4 status.	Pubmed	0.002279	1	0.005172	0.05858	1	1	APOE
Pubmed	25500535	Increased expression of fibroblast growth factor receptor 1 in endometriosis and its correlation with endometriosis-related dysmenorrhea and recurrence.	Pubmed	0.002279	1	0.005172	0.05858	1	1	FGFR1
Pubmed	11371355	T cell-specific loss of Pten leads to defects in central and peripheral tolerance.	Pubmed	0.002279	1	0.005172	0.05858	1	1	PTEN
Pubmed	18977736	KCNJ11 knockout morula re-engineered by stem cell diploid aggregation.	Pubmed	0.002279	1	0.005172	0.05858	1	1	KCNJ11
Pubmed	26887940	Multiple Mechanisms Contribute to the Cell Growth Defects Imparted by Human Telomerase Insertion in Fingers Domain Mutations Associated with Premature Aging Diseases.	Pubmed	0.002279	1	0.005172	0.05858	1	1	TERT
Pubmed	14695540	Detection of thirty novel FBN1 mutations in patients with Marfan syndrome or a related fibrillinopathy.	Pubmed	0.002279	1	0.005172	0.05858	1	1	FBN1
Pubmed	31448964	Role of Vitamin D Receptor Gene Polymorphisms on the Susceptibility to Periodontitis: A Meta-Analysis of a Controversial Issue.	Pubmed	0.002279	1	0.005172	0.05858	1	1	VDR
Pubmed	30944205	One amino acid change of Angiotensin II diminishes its effects on abdominal aortic aneurysm.	Pubmed	0.002279	1	0.005172	0.05858	1	1	AGT
Pubmed	29941484	Promoter Mutation Detection in Cell-Free Tumor-Derived DNA in Patients with	Pubmed	0.002279	1	0.005172	0.05858	1	1	TERT
Pubmed	19181415	Role of HNF-1alpha in regulating the expression of genes involved in cellular growth and proliferation in pancreatic beta-cells.	Pubmed	0.002279	1	0.005172	0.05858	1	1	HNF1A
Pubmed	19913504	Early activation of the beta-catenin pathway in osteocytes is mediated by nitric oxide, phosphatidyl inositol-3 kinase/Akt, and focal adhesion kinase.	Pubmed	0.002279	1	0.005172	0.05858	1	1	CTNNB1
Pubmed	31399472	WNT/?-catenin modulates the axial identity of embryonic stem cell-derived human neural crest.	Pubmed	0.002279	1	0.005172	0.05858	1	1	CTNNB1
Pubmed	24865967	PZR coordinates Shp2 Noonan and LEOPARD syndrome signaling in zebrafish and mice.	Pubmed	0.002279	1	0.005172	0.05858	1	1	PTPN11
Pubmed	17785083	[Vitamin D receptor gene polymorphisms in female adolescent idiopathic scoliosis patients].	Pubmed	0.002279	1	0.005172	0.05858	1	1	VDR
Pubmed	11309273	Hepatomegaly in transgenic mice expressing an oncogenic form of beta-catenin.	Pubmed	0.002279	1	0.005172	0.05858	1	1	CTNNB1
Pubmed	8349614	Identification of the major phosphorylation sites of the Raf-1 kinase.	Pubmed	0.002279	1	0.005172	0.05858	1	1	RAF1
Pubmed	19661328	Diagnostic and prognostic value of CD10 in peripheral nerve sheath tumors.	Pubmed	0.002279	1	0.005172	0.05858	1	1	MME
Pubmed	10929716	Congenital deafness and sinoatrial node dysfunction in mice lacking class D L-type Ca2+ channels.	Pubmed	0.002279	1	0.005172	0.05858	1	1	CACNA1D
Pubmed	15161645	Vascular apolipoprotein e expression and recruitment from circulation to modulate smooth muscle cell response to endothelial denudation.	Pubmed	0.002279	1	0.005172	0.05858	1	1	APOE
Pubmed	27992423	Angiotensin Converting Enzyme Regulates Cell Proliferation and Migration.	Pubmed	0.002279	1	0.005172	0.05858	1	1	ACE
Pubmed	21952537	Regional differences in effects of APOE ?4 on cognitive impairment in non-demented subjects.	Pubmed	0.002279	1	0.005172	0.05858	1	1	APOE
Pubmed	30004558	Research on the correlation between the polymorphism of the back-2 gene and osteoarthritis.	Pubmed	0.002279	1	0.005172	0.05858	1	1	KCNJ11
Pubmed	18497863	Targeted deficiency of the transcriptional activator Hnf1alpha alters subnuclear positioning of its genomic targets.	Pubmed	0.002279	1	0.005172	0.05858	1	1	HNF1A
Pubmed	8288049	Prevalence of mutations in the insulin receptor gene in subjects with features of the type A syndrome of insulin resistance.	Pubmed	0.002279	1	0.005172	0.05858	1	1	INSR
Pubmed	15885610	Mutations in the reverse transcriptase component of telomerase (TERT) in patients with bone marrow failure.	Pubmed	0.002279	1	0.005172	0.05858	1	1	TERT
Pubmed	15158002	Lack of association between angiotensin I-converting enzyme insertion/deletion gene functional polymorphism and panic disorder in humans.	Pubmed	0.002279	1	0.005172	0.05858	1	1	ACE
Pubmed	18060435	Role of the renin angiotensin system in TNF-alpha and Shiga-toxin-induced tissue factor expression.	Pubmed	0.002279	1	0.005172	0.05858	1	1	AGT
Pubmed	8952048	Influence of fibronectin on HIV-1 infection and capability of binding to platelets.	Pubmed	0.002279	1	0.005172	0.05858	1	1	FN1
Pubmed	16676097	[Pathogenic role of PTEN tumor suppressor gene in ovarian cancer associated to endometriosis].	Pubmed	0.002279	1	0.005172	0.05858	1	1	PTEN
Pubmed	34120907	Segmented Linear Mixed Model Analysis Reveals Association of the APOE?4 Allele with Faster Rate of Alzheimer's Disease Dementia Progression.	Pubmed	0.002279	1	0.005172	0.05858	1	1	APOE
Pubmed	31424978	The Role of Vitamin D Receptor Gene Polymorphisms in Thyroid-Associated Orbitopathy.	Pubmed	0.002279	1	0.005172	0.05858	1	1	VDR
Pubmed	25986931	A comprehensive analysis of phosphatase and tensin homolog deleted on chromosome 10 (PTEN) loss in colorectal cancer.	Pubmed	0.002279	1	0.005172	0.05858	1	1	PTEN
Pubmed	17158432	Apolipoprotein E e4 allele affects risk of hyperhomocysteinemia in the elderly.	Pubmed	0.002279	1	0.005172	0.05858	1	1	APOE
Pubmed	35189794	Pan-Cancer Analysis of Histone Methyltransferase KMT2D with Potential Implications for Prognosis and Immunotherapy in Human Cancer.	Pubmed	0.002279	1	0.005172	0.05858	1	1	KMT2D
Pubmed	17651310	Association of angiotensin-converting enzyme gene insertion/deletion polymorphism with allergic contact dermatitis.	Pubmed	0.002279	1	0.005172	0.05858	1	1	ACE
Pubmed	19335080	Association between vitamin D receptor gene polymorphisms and severe chronic periodontitis in a Chinese population.	Pubmed	0.002279	1	0.005172	0.05858	1	1	VDR
Pubmed	22796460	Episodic memory of APOE ?4 carriers is correlated with fractional anisotropy, but not cortical thickness, in the medial temporal lobe.	Pubmed	0.002279	1	0.005172	0.05858	1	1	APOE
Pubmed	16953165	Apolipoprotein E4 genotype increases the risk of postoperative cognitive dysfunction in patients undergoing coronary artery bypass graft surgery.	Pubmed	0.002279	1	0.005172	0.05858	1	1	APOE
Pubmed	24297042	Vitamin D receptor gene polymorphisms in breast and renal cancer: current state and future approaches (review).	Pubmed	0.002279	1	0.005172	0.05858	1	1	VDR
Pubmed	32628792	miR-196a-mediated downregulation of p27	Pubmed	0.002279	1	0.005172	0.05858	1	1	CDKN1B
Pubmed	12384478	Gender differences in cardiac ACE expression are normalized in androgen-deprived male mice.	Pubmed	0.002279	1	0.005172	0.05858	1	1	ACE
Pubmed	31341914	VDR Variants rather than Early Pregnancy Vitamin D Concentrations Are Associated with the Risk of Gestational Diabetes: The Ma'anshan Birth Cohort (MABC) Study.	Pubmed	0.002279	1	0.005172	0.05858	1	1	VDR
Pubmed	27786277	The conformational dynamics of H2-H3n and S2-H6 in gating ligand entry into the buried binding cavity of vitamin D receptor.	Pubmed	0.002279	1	0.005172	0.05858	1	1	VDR
Pubmed	25827670	Effect of vitamin D3 supplementation and influence of BsmI polymorphism of the VDR gene of the inflammatory profile and oxidative stress in elderly women with vitamin D insufficiency: Vitamin D3 megadose reduces inflammatory markers.	Pubmed	0.002279	1	0.005172	0.05858	1	1	VDR
Pubmed	29627316	KMT2D Mutation Is Associated With Poor Prognosis in Non-Small-Cell Lung Cancer.	Pubmed	0.002279	1	0.005172	0.05858	1	1	KMT2D
Pubmed	21699406	Angiotensin-converting enzyme gene polymorphism in patients with multiple sclerosis from Bosnia and Herzegovina.	Pubmed	0.002279	1	0.005172	0.05858	1	1	ACE
Pubmed	21362306	Effect of angiotensin converting enzyme gene I/D polymorphism in patients with metabolic syndrome in North Indian population.	Pubmed	0.002279	1	0.005172	0.05858	1	1	ACE
Pubmed	21364961	Regeneration of the exocrine pancreas is delayed in telomere-dysfunctional mice.	Pubmed	0.002279	1	0.005172	0.05858	1	1	TERT
Pubmed	18424911	Loss of Pten, a tumor suppressor, causes the strong inhibition of autophagy without affecting LC3 lipidation.	Pubmed	0.002279	1	0.005172	0.05858	1	1	PTEN
Pubmed	10868950	Diverse roles of K(ATP) channels learned from Kir6.2 genetically engineered mice.	Pubmed	0.002279	1	0.005172	0.05858	1	1	KCNJ11
Pubmed	8012395	Mosaic and polymorphic imprinting of the WT1 gene in humans.	Pubmed	0.002279	1	0.005172	0.05858	1	1	WT1
Pubmed	17376814	Association between angiotensin-converting enzyme gene polymorphisms and diabetic nephropathy: case-control, haplotype, and family-based study in three European populations.	Pubmed	0.002279	1	0.005172	0.05858	1	1	ACE
Pubmed	17337247	Vitamin D receptor gene polymorphisms and susceptibility M. tuberculosis in native Paraguayans.	Pubmed	0.002279	1	0.005172	0.05858	1	1	VDR
Pubmed	32555365	Clinical and pathological associations of PTEN expression in ovarian cancer: a multicentre study from the Ovarian Tumour Tissue Analysis Consortium.	Pubmed	0.002279	1	0.005172	0.05858	1	1	PTEN
Pubmed	16037417	Effects of telomerase and telomere length on epidermal stem cell behavior.	Pubmed	0.002279	1	0.005172	0.05858	1	1	TERT
Pubmed	12901797	Overexpression of the Wilms' tumor gene WT1 in colorectal adenocarcinoma.	Pubmed	0.002279	1	0.005172	0.05858	1	1	WT1
Pubmed	12235113	PTEN overexpression suppresses proliferation and differentiation and enhances apoptosis of the mouse mammary epithelium.	Pubmed	0.002279	1	0.005172	0.05858	1	1	PTEN
Pubmed	18581664	Apolipoprotein E epsilon4 allele and outcomes of traumatic spinal cord injury.	Pubmed	0.002279	1	0.005172	0.05858	1	1	APOE
Pubmed	28303511	Macro- and Microelement Status in Animal and Human Hypertension: the Role of the ACE Gene I/D Polymorphism.	Pubmed	0.002279	1	0.005172	0.05858	1	1	ACE
Pubmed	23115041	Effect of angiotensin II receptor blocker on experimental periodontitis in a mouse model of Marfan syndrome.	Pubmed	0.002279	1	0.005172	0.05858	1	1	FBN1
Pubmed	25752291	The APOE promoter polymorphism is associated with rebleeding after spontaneous SAH in a Chinese population.	Pubmed	0.002279	1	0.005172	0.05858	1	1	APOE
Pubmed	10866302	Functional evaluation of PTEN missense mutations using in vitro phosphoinositide phosphatase assay.	Pubmed	0.002279	1	0.005172	0.05858	1	1	PTEN
Pubmed	10854329	Smooth-muscle contraction without smooth-muscle myosin.	Pubmed	0.002279	1	0.005172	0.05858	1	1	MYH11
Pubmed	18287165	Lack of association between apolipoprotein E polymorphism and vascular dementia in Koreans.	Pubmed	0.002279	1	0.005172	0.05858	1	1	APOE
Pubmed	23394302	Risk loci for coronary artery calcification replicated at 9p21 and 6q24 in the Heinz Nixdorf Recall Study.	Pubmed	0.002279	1	0.005172	0.05858	1	1	PHACTR1
Pubmed	29300219	The Effect of a Nonpeptide Angiotensin II Type 2 Receptor Agonist, Compound 21, on Aortic Aneurysm Growth in a Mouse Model of Marfan Syndrome.	Pubmed	0.002279	1	0.005172	0.05858	1	1	FBN1
Pubmed	11116057	Advanced atherosclerotic lesions in the innominate artery of the ApoE knockout mouse.	Pubmed	0.002279	1	0.005172	0.05858	1	1	APOE
Pubmed	11116059	Effect of human scavenger receptor class A overexpression in bone marrow-derived cells on cholesterol levels and atherosclerosis in ApoE-deficient mice.	Pubmed	0.002279	1	0.005172	0.05858	1	1	APOE
Pubmed	12901781	Cognitive asymmetries associated with apolipoprotein E genotype in patients with Alzheimer's disease.	Pubmed	0.002279	1	0.005172	0.05858	1	1	APOE
Pubmed	24165975	LPS-induced effects on angiotensin I-converting enzyme expression and shedding in human pulmonary microvascular endothelial cells.	Pubmed	0.002279	1	0.005172	0.05858	1	1	ACE
Pubmed	19276255	p27Kip1 in stage III colon cancer: implications for outcome following adjuvant chemotherapy in cancer and leukemia group B protocol 89803.	Pubmed	0.002279	1	0.005172	0.05858	1	1	CDKN1B
Pubmed	31943527	Clinicopathological significance of the single nucleotide polymorphism, rs2853669 within the TERT promoter in papillary thyroid carcinoma.	Pubmed	0.002279	1	0.005172	0.05858	1	1	TERT
Pubmed	31943533	Effect of single-nucleotide polymorphism in TERT promoter on follicular thyroid tumor development.	Pubmed	0.002279	1	0.005172	0.05858	1	1	TERT
Pubmed	11167636	Association of the vitamin D receptor gene start codon Fok I polymorphism with calcium oxalate stone disease.	Pubmed	0.002279	1	0.005172	0.05858	1	1	VDR
Pubmed	12140380	Differential expression of the CD10 antigen (neutral endopeptidase) in primary versus metastatic malignant melanomas of the skin.	Pubmed	0.002279	1	0.005172	0.05858	1	1	MME
Pubmed	16713443	Angiotensinogen gene polymorphism (Met235Thr) influences visceral obesity and insulin resistance in obese Japanese women.	Pubmed	0.002279	1	0.005172	0.05858	1	1	AGT
Pubmed	29351807	Vitamin D receptor rs2228570 polymorphism is associated with LH levels in men exposed to anabolic androgenic steroids.	Pubmed	0.002279	1	0.005172	0.05858	1	1	VDR
Pubmed	34333069	Apolipoprotein E e4 is associated with worse self-reported neurobehavioral symptoms following uncomplicated mild traumatic brain injury in U.S. military service members.	Pubmed	0.002279	1	0.005172	0.05858	1	1	APOE
Pubmed	24814346	PTEN is a protein tyrosine phosphatase for IRS1.	Pubmed	0.002279	1	0.005172	0.05858	1	1	PTEN
Pubmed	28460481	SHP2 is induced by the HBx-NF-?B pathway and contributes to fibrosis during human early hepatocellular carcinoma development.	Pubmed	0.002279	1	0.005172	0.05858	1	1	PTPN11
Pubmed	24814349	Monoallelic ABCC8 mutations are a common cause of diazoxide-unresponsive diffuse form of congenital hyperinsulinism.	Pubmed	0.002279	1	0.005172	0.05858	1	1	ABCC8
Pubmed	23382303	Brothers with germline PTEN mutations and persistent hypoglycemia, macrocephaly, developmental delay, short stature, and coagulopathy.	Pubmed	0.002279	1	0.005172	0.05858	1	1	PTEN
Pubmed	26089371	Insulin family polymorphisms in pregnancies complicated by small for gestational age infants.	Pubmed	0.002279	1	0.005172	0.05858	1	1	INSR
Pubmed	10075919	Crystal structure of a heparin- and integrin-binding segment of human fibronectin.	Pubmed	0.002279	1	0.005172	0.05858	1	1	FN1
Pubmed	19433661	Association of prior stroke with cognitive function and cognitive impairment: a population-based study.	Pubmed	0.002279	1	0.005172	0.05858	1	1	APOE
Pubmed	25788285	Association of ApaI and BsmI polymorphisms with vitiligo risk: a meta-analysis.	Pubmed	0.002279	1	0.005172	0.05858	1	1	VDR
Pubmed	15897695	Association of vitamin D receptor gene polymorphism and risk of prostate cancer in India.	Pubmed	0.002279	1	0.005172	0.05858	1	1	VDR
Pubmed	28942102	SKOV3 cells containing a truncated ARID1a protein have a restricted genome-wide response to glucocorticoids.	Pubmed	0.002279	1	0.005172	0.05858	1	1	ARID1A
Pubmed	34502405	Oligodendrocyte-Specific Deletion of	Pubmed	0.002279	1	0.005172	0.05858	1	1	FGFR1
Pubmed	14597850	Influence of vitamin D receptor gene polymorphisms and 25-hydroxyvitamin D on blood pressure in apparently healthy subjects.	Pubmed	0.002279	1	0.005172	0.05858	1	1	VDR
Pubmed	17883422	Apolipoprotein E genotype does not associate with disease severity measured by Multiple Sclerosis Severity Score.	Pubmed	0.002279	1	0.005172	0.05858	1	1	APOE
Pubmed	12081578	Renoprotective effects of losartan in diabetic nephropathy: interaction with ACE insertion/deletion genotype?	Pubmed	0.002279	1	0.005172	0.05858	1	1	ACE
Pubmed	17954274	Mutation of the PTEN gene in a human hepatic angiosarcoma.	Pubmed	0.002279	1	0.005172	0.05858	1	1	PTEN
Pubmed	7723240	New mouse model for polycystic kidney disease with both recessive and dominant gene effects.	Pubmed	0.002279	1	0.005172	0.05858	1	1	BICC1
Pubmed	17376851	Voltage-dependent calcium channel CaV1.3 subunits regulate the light peak of the electroretinogram.	Pubmed	0.002279	1	0.005172	0.05858	1	1	CACNA1D
Pubmed	15158080	Developmental expression of Ca(v)1.3 (alpha1d) calcium channels in the mouse inner ear.	Pubmed	0.002279	1	0.005172	0.05858	1	1	CACNA1D
Pubmed	36502869	Nerve injury-induced upregulation of apolipoprotein E in dorsal root ganglion participates in neuropathic pain in male mice.	Pubmed	0.002279	1	0.005172	0.05858	1	1	APOE
Pubmed	29277445	Biased G protein-coupled receptor agonism mediates Neu1 sialidase and matrix metalloproteinase-9 crosstalk to induce transactivation of insulin receptor signaling.	Pubmed	0.002279	1	0.005172	0.05858	1	1	INSR
Pubmed	23416162	Novel dedifferentiated liposarcoma xenograft models reveal PTEN down-regulation as a malignant signature and response to PI3K pathway inhibition.	Pubmed	0.002279	1	0.005172	0.05858	1	1	PTEN
Pubmed	23416164	The chromatin remodeling gene ARID1A is a new prognostic marker in clear cell renal cell carcinoma.	Pubmed	0.002279	1	0.005172	0.05858	1	1	ARID1A
Pubmed	22456437	Osteoporosis-pseudoglioma syndrome: three novel mutations in the LRP5 gene and response to bisphosphonate treatment.	Pubmed	0.002279	1	0.005172	0.05858	1	1	CTNNB1
Pubmed	11867634	Identification of a familial hyperinsulinism-causing mutation in the sulfonylurea receptor 1 that prevents normal trafficking and function of KATP channels.	Pubmed	0.002279	1	0.005172	0.05858	1	1	ABCC8
Pubmed	10398436	Beta-catenin accumulation and mutation of the CTNNB1 gene in hepatoblastoma.	Pubmed	0.002279	1	0.005172	0.05858	1	1	CTNNB1
Pubmed	22106308	Brain network local interconnectivity loss in aging APOE-4 allele carriers.	Pubmed	0.002279	1	0.005172	0.05858	1	1	APOE
Pubmed	36129973	Apolipoprotein E mediates cell resistance to influenza virus infection.	Pubmed	0.002279	1	0.005172	0.05858	1	1	APOE
Pubmed	32242890	Coronavirus Disease 2019 (COVID-19) Infection and Renin Angiotensin System Blockers.	Pubmed	0.002279	1	0.005172	0.05858	1	1	AGT
Pubmed	14597849	The G-217A variant of the angiotensinogen gene affects basal transcription and is associated with hypertension in a Taiwanese population.	Pubmed	0.002279	1	0.005172	0.05858	1	1	AGT
Pubmed	17895434	Lack of association between vitamin D receptor genotypes and haplotypes with fat-free mass in postmenopausal Brazilian women.	Pubmed	0.002279	1	0.005172	0.05858	1	1	VDR
Pubmed	15158092	Telomerase activity is not a prognostic factor in chronic lymphocytic leukemia.	Pubmed	0.002279	1	0.005172	0.05858	1	1	TERT
Pubmed	31882121	Three-dimensional spheroids of mesenchymal stem/stromal cells promote osteogenesis by activating stemness and Wnt/?-catenin.	Pubmed	0.002279	1	0.005172	0.05858	1	1	CTNNB1
Pubmed	18987181	Impact of apolipoprotein E (ApoE) polymorphism on brain ApoE levels.	Pubmed	0.002279	1	0.005172	0.05858	1	1	APOE
Pubmed	14585838	Astroglial regulation of apolipoprotein E expression in neuronal cells. Implications for Alzheimer's disease.	Pubmed	0.002279	1	0.005172	0.05858	1	1	APOE
Pubmed	30317663	Effects of HMGA2 gene downregulation by siRNA on lung carcinoma cell migration in A549 cell lines.	Pubmed	0.002279	1	0.005172	0.05858	1	1	HMGA2
Pubmed	10398424	HMGIC expression in human adult and fetal tissues and in uterine leiomyomata.	Pubmed	0.002279	1	0.005172	0.05858	1	1	HMGA2
Pubmed	7749859	Phenotypic correction of hypercholesterolemia in apoE-deficient mice by adenovirus-mediated in vivo gene transfer.	Pubmed	0.002279	1	0.005172	0.05858	1	1	APOE
Pubmed	32315675	Pulmonary Fibrosis and a TERT Founder Mutation With a Latency Period of 300 Years.	Pubmed	0.002279	1	0.005172	0.05858	1	1	TERT
Pubmed	20953208	No association between LRP5 gene polymorphisms and bone and obesity phenotypes in Chinese male-offspring nuclear families.	Pubmed	0.002279	1	0.005172	0.05858	1	1	LRP5
Pubmed	11527624	Angiotensin-converting enzyme inhibition is associated with reduced troponin release in non-ST-elevation acute coronary syndromes.	Pubmed	0.002279	1	0.005172	0.05858	1	1	ACE
Pubmed	20074528	Sarcolemmal ATP-sensitive K(+) channels control energy expenditure determining body weight.	Pubmed	0.002279	1	0.005172	0.05858	1	1	KCNJ11
Pubmed	15812607	Polymorphisms in the NMDA subunit 2B are not associated with alcohol dependence and alcohol withdrawal-induced seizures and delirium tremens.	Pubmed	0.002279	1	0.005172	0.05858	1	1	GRIN2B
Pubmed	19685288	Telomerase deficiency affects normal brain functions in mice.	Pubmed	0.002279	1	0.005172	0.05858	1	1	TERT
Pubmed	28942023	miRNA-23 regulates high glucose induced epithelial to mesenchymal transition in human mesotheial peritoneal cells by targeting VDR.	Pubmed	0.002279	1	0.005172	0.05858	1	1	VDR
Pubmed	12901842	ApoE4 impairs hippocampal plasticity isoform-specifically and blocks the environmental stimulation of synaptogenesis and memory.	Pubmed	0.002279	1	0.005172	0.05858	1	1	APOE
Pubmed	34817323	snoRNA23 enhances the progression of hepatocellular carcinoma via regulation of the Wnt/?-catenin pathway.	Pubmed	0.002279	1	0.005172	0.05858	1	1	CTNNB1
Pubmed	26124315	CD10-positive mantle cell lymphoma: biologically distinct entity or an aberrant immunophenotype? Insight, through gene expression profile in a unique case series.	Pubmed	0.002279	1	0.005172	0.05858	1	1	MME
Pubmed	28592211	Calmodulin-like skin protein is downregulated in human cerebrospinal fluids of Alzheimer's disease patients with apolipoprotein E4; a pilot study using postmortem samples.	Pubmed	0.002279	1	0.005172	0.05858	1	1	APOE
Pubmed	34854397	miR-21 regulates osteogenic and adipogenic differentiation of BMSCs by targeting PTEN.	Pubmed	0.002279	1	0.005172	0.05858	1	1	PTEN
Pubmed	15220465	Apolipoprotein E polymorphism and fertility: a study in pre-industrial populations.	Pubmed	0.002279	1	0.005172	0.05858	1	1	APOE
Pubmed	15026113	Marked regional differences of brain human apolipoprotein E expression in targeted replacement mice.	Pubmed	0.002279	1	0.005172	0.05858	1	1	APOE
Pubmed	30124361	Apolipoprotein E (APOE) ?4 genotype is associated with reduced neuropsychological performance in military veterans with a history of mild traumatic brain injury.	Pubmed	0.002279	1	0.005172	0.05858	1	1	APOE
Pubmed	20664059	Vitamin D receptor deletion leads to increased hematopoietic stem and progenitor cells residing in the spleen.	Pubmed	0.002279	1	0.005172	0.05858	1	1	VDR
Pubmed	29216448	Age-Dependent Effects of apoE Reduction Using Antisense Oligonucleotides in a Model of ?-amyloidosis.	Pubmed	0.002279	1	0.005172	0.05858	1	1	APOE
Pubmed	12479284	Association between angiotensinogen gene M235T polymorphism and mitral valve prolapse syndrome in Taiwan Chinese.	Pubmed	0.002279	1	0.005172	0.05858	1	1	AGT
Pubmed	17518534	Apolipoprotein E4 allele presence and functional outcome after severe traumatic brain injury.	Pubmed	0.002279	1	0.005172	0.05858	1	1	APOE
Pubmed	24743511	Endothelial cell-derived fibronectin extra domain A promotes colorectal cancer metastasis via inducing epithelial-mesenchymal transition.	Pubmed	0.002279	1	0.005172	0.05858	1	1	FN1
Pubmed	17217375	Robust association of the APOE epsilon4 allele with premature myocardial infarction especially in patients without hypercholesterolaemia: the Aachen study.	Pubmed	0.002279	1	0.005172	0.05858	1	1	APOE
Pubmed	12901825	[The relationship between polymorphism of angiotensin converting enzyme gene and cough caused by angiotensin converting enzyme inhibitors].	Pubmed	0.002279	1	0.005172	0.05858	1	1	ACE
Pubmed	2867902	Transglutaminase-sensitive glutamine residues of human plasma fibronectin revealed by studying its proteolytic fragments.	Pubmed	0.002279	1	0.005172	0.05858	1	1	FN1
Pubmed	15041731	Antisense oligonucleotide targeting of Raf-1: importance of raf-1 mRNA expression levels and raf-1-dependent signaling in determining growth response in ovarian cancer.	Pubmed	0.002279	1	0.005172	0.05858	1	1	RAF1
Pubmed	24114429	A study of N-methyl-D-aspartate receptor gene (GRIN2B) variants as predictors of treatment-resistant major depression.	Pubmed	0.002279	1	0.005172	0.05858	1	1	GRIN2B
Pubmed	16123162	Regulation of glucagon secretion at low glucose concentrations: evidence for adenosine triphosphate-sensitive potassium channel involvement.	Pubmed	0.002279	1	0.005172	0.05858	1	1	ABCC8
Pubmed	26920151	Germline and somatic FGFR1 abnormalities in dysembryoplastic neuroepithelial tumors.	Pubmed	0.002279	1	0.005172	0.05858	1	1	FGFR1
Pubmed	26315028	Gamma tocotrienol targets tyrosine phosphatase SHP2 in mammospheres resulting in cell death through RAS/ERK pathway.	Pubmed	0.002279	1	0.005172	0.05858	1	1	PTPN11
Pubmed	12372418	Defining the boundaries of the testis angiotensin I-converting enzyme ectodomain.	Pubmed	0.002279	1	0.005172	0.05858	1	1	ACE
Pubmed	8592087	Inhibition of collagen synthesis and changes in skin morphology in murine graft-versus-host disease and tight skin mice: effect of halofuginone.	Pubmed	0.002279	1	0.005172	0.05858	1	1	FBN1
Pubmed	25331263	TERT promoter mutations in clear cell renal cell carcinoma.	Pubmed	0.002279	1	0.005172	0.05858	1	1	TERT
Pubmed	32881432	Vitamin D receptor polymorphisms in spontaneous preterm birth: a case-control study.	Pubmed	0.002279	1	0.005172	0.05858	1	1	VDR
Pubmed	29407184	Prognostic significance of The Wilms' Tumor-1 (WT1) rs16754 polymorphism in acute myeloid leukemia.	Pubmed	0.002279	1	0.005172	0.05858	1	1	WT1
Pubmed	35481667	Predictive metabolic networks reveal sex- and APOE genotype-specific metabolic signatures and drivers for precision medicine in Alzheimer's disease.	Pubmed	0.002279	1	0.005172	0.05858	1	1	APOE
Pubmed	26968105	A novel FN1 variant associated with familial hematuria: TBMN?	Pubmed	0.002279	1	0.005172	0.05858	1	1	FN1
Pubmed	24694072	Association between angiotensin converting enzyme inhibitor or angiotensin receptor blocker use prior to major elective surgery and the risk of acute dialysis.	Pubmed	0.002279	1	0.005172	0.05858	1	1	ACE
Pubmed	24552815	PTEN-mediated ERK1/2 inhibition and paradoxical cellular proliferation following Pnck overexpression.	Pubmed	0.002279	1	0.005172	0.05858	1	1	PTEN
Pubmed	12359427	Telomerase activation in cervical keratinocytes containing stably replicating human papillomavirus type 16 episomes.	Pubmed	0.002279	1	0.005172	0.05858	1	1	TERT
Pubmed	15655270	Association between angiotensin I-converting enzyme gene insertion/deletion polymorphism and risk of rheumatic heart disease.	Pubmed	0.002279	1	0.005172	0.05858	1	1	ACE
Pubmed	17087607	Association of C/T polymorphism in the LRP5 gene with circulating follicle stimulating hormone in Caucasian postmenopausal women.	Pubmed	0.002279	1	0.005172	0.05858	1	1	LRP5
Pubmed	16400326	PAX2: a reliable marker for nephrogenic adenoma.	Pubmed	0.002279	1	0.005172	0.05858	1	1	PAX2
Pubmed	17339838	Endothelial dysfunction and compromised eNOS/Akt signaling in the thoracic aorta during the progression of Marfan syndrome.	Pubmed	0.002279	1	0.005172	0.05858	1	1	FBN1
Pubmed	16426912	Quantitative determination of human telomerase reverse transcriptase messenger RNA expression in premalignant cervical lesions and correlation with human papillomavirus load.	Pubmed	0.002279	1	0.005172	0.05858	1	1	TERT
Pubmed	16400325	CD10 expression in peripheral T-cell lymphomas complicated by a proliferation of large B-cells.	Pubmed	0.002279	1	0.005172	0.05858	1	1	MME
Pubmed	22892281	Vitamin D receptor gene haplotypes and polymorphisms and risk of breast cancer: a nested case-control study.	Pubmed	0.002279	1	0.005172	0.05858	1	1	VDR
Pubmed	24694076	Association of amyloid burden, brain atrophy and memory deficits in aged apolipoprotein ?4 mice.	Pubmed	0.002279	1	0.005172	0.05858	1	1	APOE
Pubmed	15014128	Neuron-specific apolipoprotein e4 proteolysis is associated with increased tau phosphorylation in brains of transgenic mice.	Pubmed	0.002279	1	0.005172	0.05858	1	1	APOE
Pubmed	27605359	Further evidence for GRIN2B mutation as the cause of severe epileptic encephalopathy.	Pubmed	0.002279	1	0.005172	0.05858	1	1	GRIN2B
Pubmed	35031262	Mucinous metaplasia in Pten conditional knockout mice and mucin family genes as prognostic markers for prostate cancer.	Pubmed	0.002279	1	0.005172	0.05858	1	1	PTEN
Pubmed	20204298	The Wilms' tumor suppressor WT1 induces estrogen-independent growth and anti-estrogen insensitivity in ER-positive breast cancer MCF7 cells.	Pubmed	0.002279	1	0.005172	0.05858	1	1	WT1
Pubmed	1301946	Clustering of fibrillin (FBN1) missense mutations in Marfan syndrome patients at cysteine residues in EGF-like domains.	Pubmed	0.002279	1	0.005172	0.05858	1	1	FBN1
Pubmed	25656438	Muscle and Bone Impairment in Children With Marfan Syndrome: Correlation With Age and FBN1 Genotype.	Pubmed	0.002279	1	0.005172	0.05858	1	1	FBN1
Pubmed	35503560	Characterization of two novel knock-in mouse models of syndromic retinal ciliopathy carrying hypomorphic	Pubmed	0.002279	1	0.005172	0.05858	1	1	SDCCAG8
Pubmed	20725527	Low HDL Cholesterol is Associated with Lower Gray Matter Volume in Cognitively Healthy Adults.	Pubmed	0.002279	1	0.005172	0.05858	1	1	APOE
Pubmed	24973886	Fenugreek extract diosgenin and pure diosgenin inhibit the hTERT gene expression in A549 lung cancer cell line.	Pubmed	0.002279	1	0.005172	0.05858	1	1	TERT
Pubmed	22505997	Membrane association of the PTEN tumor suppressor: molecular details of the protein-membrane complex from SPR binding studies and neutron reflection.	Pubmed	0.002279	1	0.005172	0.05858	1	1	PTEN
Pubmed	24224032	A new synthetic FGF receptor antagonist inhibits arteriosclerosis in a mouse vein graft model and atherosclerosis in apolipoprotein E-deficient mice.	Pubmed	0.002279	1	0.005172	0.05858	1	1	APOE
Pubmed	20627088	Beta-Catenin mediates the anti-adipogenic effect of baicalin.	Pubmed	0.002279	1	0.005172	0.05858	1	1	CTNNB1
Pubmed	24501218	shRNA screening identifies JMJD1C as being required for leukemia maintenance.	Pubmed	0.002279	1	0.005172	0.05858	1	1	JMJD1C
Pubmed	25656427	LRP5 deficiency down-regulates Wnt signalling and promotes aortic lipid infiltration in hypercholesterolaemic mice.	Pubmed	0.002279	1	0.005172	0.05858	1	1	LRP5
Pubmed	2841312	The isolation of angiotensin-converting enzyme cDNA.	Pubmed	0.002279	1	0.005172	0.05858	1	1	ACE
Pubmed	29870552	Genetic abrogation of the fibronectin-?5?1 integrin interaction in articular cartilage aggravates osteoarthritis in mice.	Pubmed	0.002279	1	0.005172	0.05858	1	1	FN1
Pubmed	30604254	Autophagy promotes hepatic differentiation of hepatic progenitor cells by regulating the Wnt/?-catenin signaling pathway.	Pubmed	0.002279	1	0.005172	0.05858	1	1	CTNNB1
Pubmed	22745674	Genome-wide association study in a Lebanese cohort confirms PHACTR1 as a major determinant of coronary artery stenosis.	Pubmed	0.002279	1	0.005172	0.05858	1	1	PHACTR1
Pubmed	19504470	Functional characterization of three single-nucleotide polymorphisms present in the human APOE promoter sequence: Differential effects in neuronal cells and on DNA-protein interactions.	Pubmed	0.002279	1	0.005172	0.05858	1	1	APOE
Pubmed	21350212	Lack of fibronectin-EDA promotes survival and prevents adverse remodeling and heart function deterioration after myocardial infarction.	Pubmed	0.002279	1	0.005172	0.05858	1	1	FN1
Pubmed	33446799	Dulaglutide exerts beneficial anti atherosclerotic effects in ApoE knockout mice with diabetes: the earlier, the better.	Pubmed	0.002279	1	0.005172	0.05858	1	1	APOE
Pubmed	15809044	Tissue distribution and engraftment of human mesenchymal stem cells immortalized by human telomerase reverse transcriptase gene.	Pubmed	0.002279	1	0.005172	0.05858	1	1	TERT
Pubmed	22635103	Human apolipoprotein E2 promotes parenchymal amyloid deposition and neuronal loss in vasculotropic mutant amyloid-? protein Tg-SwDI mice.	Pubmed	0.002279	1	0.005172	0.05858	1	1	APOE
Pubmed	20943816	Metabolomics identifies novel Hnf1alpha-dependent physiological pathways in vivo.	Pubmed	0.002279	1	0.005172	0.05858	1	1	HNF1A
Pubmed	18155247	Effects of medications on plasma amyloid beta (Abeta) 42: longitudinal data from the VITA cohort.	Pubmed	0.002279	1	0.005172	0.05858	1	1	APOE
Pubmed	17207992	Transgenic expression of the human Vitamin D receptor (hVDR) in the duodenum of VDR-null mice attenuates the age-dependent decline in calcium absorption.	Pubmed	0.002279	1	0.005172	0.05858	1	1	VDR
Pubmed	10966617	Control of Müller glial cell proliferation and activation following retinal injury.	Pubmed	0.002279	1	0.005172	0.05858	1	1	CDKN1B
Pubmed	7050098	The cell attachment domain of fibronectin. Determination of the primary structure.	Pubmed	0.002279	1	0.005172	0.05858	1	1	FN1
Pubmed	28411367	Serum 25(OH)D concentration, common variants of the VDR gene and lung cancer occurrence.	Pubmed	0.002279	1	0.005172	0.05858	1	1	VDR
Pubmed	19301721	Human telomerase reverse transcriptase (hTERT) expression in borderline ovarian tumors: an immunohistochemical study.	Pubmed	0.002279	1	0.005172	0.05858	1	1	TERT
Pubmed	2745427	Attenuated induction of heat shock gene expression in aging diploid fibroblasts.	Pubmed	0.002279	1	0.005172	0.05858	1	1	CLPB
Pubmed	19482546	Reciprocal interactions of obstructive sleep apnea and hypertension associated with ACE I/D polymorphism in males.	Pubmed	0.002279	1	0.005172	0.05858	1	1	ACE
Pubmed	15848611	Influence of vitamin D receptor gene polymorphisms on secondary hyperparathyroidism and bone density after kidney transplantation.	Pubmed	0.002279	1	0.005172	0.05858	1	1	VDR
Pubmed	35780240	CDK6 is upregulated and may be a potential therapeutic target in enzalutamide-resistant castration-resistant prostate cancer.	Pubmed	0.002279	1	0.005172	0.05858	1	1	CDK6
Pubmed	35429093	LRP5 regulates cardiomyocyte proliferation and neonatal heart regeneration by the AKT/P21 pathway.	Pubmed	0.002279	1	0.005172	0.05858	1	1	LRP5
Pubmed	21952621	Upregulated FGFR1 expression is associated with the transition of hormone-naive to castrate-resistant prostate cancer.	Pubmed	0.002279	1	0.005172	0.05858	1	1	FGFR1
Pubmed	20448352	[Relationship between T704C polymorphism of angiotensinogen gene and cerebral hemorrhage in Han people in Changsha].	Pubmed	0.002279	1	0.005172	0.05858	1	1	AGT
Pubmed	30763651	Vitamin D receptor polymorphisms and the susceptibility of Parkinson's disease.	Pubmed	0.002279	1	0.005172	0.05858	1	1	VDR
Pubmed	11951494	[Relation between coronary artery disease and polymorphism of angiotensin converting enzyme gene].	Pubmed	0.002279	1	0.005172	0.05858	1	1	ACE
Pubmed	21964607	The carboxypeptidase ACE shapes the MHC class I peptide repertoire.	Pubmed	0.002279	1	0.005172	0.05858	1	1	ACE
Pubmed	16507122	Vitamin D receptor gene polymorphisms and susceptibility of hand osteoarthritis in Finnish women.	Pubmed	0.002279	1	0.005172	0.05858	1	1	VDR
Pubmed	21614448	Angiotensin-converting enzyme deletion allele is beneficial for the longevity of Europeans.	Pubmed	0.002279	1	0.005172	0.05858	1	1	ACE
Pubmed	14996670	Intestinal Na-P(i) cotransporter adaptation to dietary P(i) content in vitamin D receptor null mice.	Pubmed	0.002279	1	0.005172	0.05858	1	1	VDR
Pubmed	32545905	Endoplasmic Reticulum Associated Degradation of Spinocerebellar Ataxia-Related CD10 Cysteine Mutant.	Pubmed	0.002279	1	0.005172	0.05858	1	1	MME
Pubmed	22552372	Diabetes-associated angiotensin activation enhances liver metastasis of colon cancer.	Pubmed	0.002279	1	0.005172	0.05858	1	1	AGT
Pubmed	19384065	Mutations in exon 3 of the CTNNB1 gene (beta-catenin gene) in cutaneous adnexal tumors.	Pubmed	0.002279	1	0.005172	0.05858	1	1	CTNNB1
Pubmed	22539396	hTERT cancer risk genotypes are associated with telomere length.	Pubmed	0.002279	1	0.005172	0.05858	1	1	TERT
Pubmed	15777745	LRP5 gene polymorphisms predict bone mass and incident fractures in elderly Australian women.	Pubmed	0.002279	1	0.005172	0.05858	1	1	LRP5
Pubmed	14730327	Neutral endopeptidase and angiotensin I converting enzyme insertion/deletion gene polymorphism in humans.	Pubmed	0.002279	1	0.005172	0.05858	1	1	ACE
Pubmed	23321337	Association between vitamin A, vitamin E and apolipoprotein E status with mild cognitive impairment among elderly people in low-cost residential areas.	Pubmed	0.002279	1	0.005172	0.05858	1	1	APOE
Pubmed	34830332	Natural Killer T Cells Are Involved in Atherosclerotic Plaque Instability in Apolipoprotein-E Knockout Mice.	Pubmed	0.002279	1	0.005172	0.05858	1	1	APOE
Pubmed	31446212	Discriminating association of a common telomerase reverse transcriptase promoter polymorphism with telomere parameters in non-small cell lung cancer with or without epidermal growth factor receptor mutation.	Pubmed	0.002279	1	0.005172	0.05858	1	1	TERT
Pubmed	26401567	Effects of Low Amyloid-? (A?) Concentration on A?1-42 Oligomers Binding and GluN2B Membrane Expression.	Pubmed	0.002279	1	0.005172	0.05858	1	1	GRIN2B
Pubmed	36791582	The PTEN-associated immune prognostic signature reveals the landscape of the tumor microenvironment in glioblastoma.	Pubmed	0.002279	1	0.005172	0.05858	1	1	PTEN
Pubmed	23937567	Quantitative variation in plasma angiotensin-I converting enzyme activity shows allelic heterogeneity in the ABO blood group locus.	Pubmed	0.002279	1	0.005172	0.05858	1	1	ACE
Pubmed	15148656	Identification and functional analysis of a defect in the human ALG9 gene: definition of congenital disorder of glycosylation type IL.	Pubmed	0.002279	1	0.005172	0.05858	1	1	ALG9
Pubmed	18458218	Whole-brain atrophy rate in Alzheimer disease: identifying fast progressors.	Pubmed	0.002279	1	0.005172	0.05858	1	1	APOE
Pubmed	19793172	Association of exon 9 but not intron 8 VDR polymorphisms with occult HBV infection in south-eastern Iranian patients.	Pubmed	0.002279	1	0.005172	0.05858	1	1	VDR
Pubmed	32533903	TERT C228T mutation in non-malignant bladder urothelium is associated with intravesical recurrence for patients with non-muscle invasive bladder cancer.	Pubmed	0.002279	1	0.005172	0.05858	1	1	TERT
Pubmed	19396033	Fibrillin 1 gene with R2726W mutation is absent in patients with primary protrusio acetabuli and developmental dysplasia of the hip.	Pubmed	0.002279	1	0.005172	0.05858	1	1	FBN1
Pubmed	19541455	Apolipoprotein-E gene variants associated with cardiovascular risk factors in antipsychotic recipients.	Pubmed	0.002279	1	0.005172	0.05858	1	1	APOE
Pubmed	17822494	Vitamin D receptor gene polymorphisms are not associated with alopecia areata.	Pubmed	0.002279	1	0.005172	0.05858	1	1	VDR
Pubmed	15161620	Familial spontaneous pneumothorax and FBN1 mutations.	Pubmed	0.002279	1	0.005172	0.05858	1	1	FBN1
Pubmed	29145503	Zinc sulfate contributes to promote telomere length extension via increasing telomerase gene expression, telomerase activity and change in the TERT gene promoter CpG island methylation status of human adipose-derived mesenchymal stem cells.	Pubmed	0.002279	1	0.005172	0.05858	1	1	TERT
Pubmed	18843278	HMGA2 protein expression correlates with lymph node metastasis and increased tumor grade in pancreatic ductal adenocarcinoma.	Pubmed	0.002279	1	0.005172	0.05858	1	1	HMGA2
Pubmed	26621581	Pathogenic FBN1 variants in familial thoracic aortic aneurysms and dissections.	Pubmed	0.002279	1	0.005172	0.05858	1	1	FBN1
Pubmed	34311724	Transcriptional landscape of PTEN loss in primary prostate cancer.	Pubmed	0.002279	1	0.005172	0.05858	1	1	PTEN
Pubmed	35912549	Clinical and pathological characteristics of familial melanoma with germline TERT promoter variants.	Pubmed	0.002279	1	0.005172	0.05858	1	1	TERT
Pubmed	23624368	Polymorphisms in the p27kip-1 and prohibitin genes denote novel genes associated with melanoma risk in Brazil, a high ultraviolet index region.	Pubmed	0.002279	1	0.005172	0.05858	1	1	CDKN1B
Pubmed	16473310	No mutations detected in the INSR gene in a chromosome 19p13 linked migraine pedigree.	Pubmed	0.002279	1	0.005172	0.05858	1	1	INSR
Pubmed	23888040	Nuclear PTEN controls DNA repair and sensitivity to genotoxic stress.	Pubmed	0.002279	1	0.005172	0.05858	1	1	PTEN
Pubmed	9495519	Hereditary 1,25-dihydroxyvitamin D-resistant rickets due to an opal mutation causing premature termination of the vitamin D receptor.	Pubmed	0.002279	1	0.005172	0.05858	1	1	VDR
Pubmed	17919982	Effects of angiotensin II blockade on the development of autoimmune thyroiditis in nonobese diabetic mice.	Pubmed	0.002279	1	0.005172	0.05858	1	1	AGT
Pubmed	17929301	Wnt/beta-catenin signaling mediates oval cell response in rodents.	Pubmed	0.002279	1	0.005172	0.05858	1	1	CTNNB1
Pubmed	25597511	CLPB variants associated with autosomal-recessive mitochondrial disorder with cataract, neutropenia, epilepsy, and methylglutaconic aciduria.	Pubmed	0.002279	1	0.005172	0.05858	1	1	CLPB
Pubmed	19482503	Vitamin D receptor homozygote mutant tt and bb are associated with susceptibility to pulmonary tuberculosis in the Iranian population.	Pubmed	0.002279	1	0.005172	0.05858	1	1	VDR
Pubmed	25597510	CLPB mutations cause 3-methylglutaconic aciduria, progressive brain atrophy, intellectual disability, congenital neutropenia, cataracts, movement disorder.	Pubmed	0.002279	1	0.005172	0.05858	1	1	CLPB
Pubmed	29444170	Genotypic and phenotypic characterization of the Sdccag8Tn(sb-Tyr)2161B.CA1C2Ove mouse model.	Pubmed	0.002279	1	0.005172	0.05858	1	1	SDCCAG8
Pubmed	16507161	Vitamin D receptor gene BsmI polymorphisms in Thai patients with systemic lupus erythematosus.	Pubmed	0.002279	1	0.005172	0.05858	1	1	VDR
Pubmed	15800654	Phosphodiesterase 11 (PDE11) regulation of spermatozoa physiology.	Pubmed	0.002279	1	0.005172	0.05858	1	1	PDE11A
Pubmed	22540341	ApaI, BsmI, FokI and TaqI polymorphisms in the vitamin D receptor (VDR) gene and the risk of psoriasis: a meta-analysis.	Pubmed	0.002279	1	0.005172	0.05858	1	1	VDR
Pubmed	2745454	Apolipoprotein E mediates binding of normal very low density lipoprotein to heparin but is not required for high affinity receptor binding.	Pubmed	0.002279	1	0.005172	0.05858	1	1	APOE
Pubmed	20170341	Angiotensin converting enzyme gene insertion/deletion polymorphism in patients with polycystic ovary syndrome.	Pubmed	0.002279	1	0.005172	0.05858	1	1	ACE
Pubmed	31123721	Aortic Strain Correlates with Elastin Fragmentation in Fibrillin-1 Hypomorphic Mice.	Pubmed	0.002279	1	0.005172	0.05858	1	1	FBN1
Pubmed	11420784	Osteoporosis and apolipoprotein E genotype in older adults: the Rancho Bernardo study.	Pubmed	0.002279	1	0.005172	0.05858	1	1	APOE
Pubmed	31642367	Epigenome-Wide Association Study for All-Cause Mortality in a Cardiovascular Cohort Identifies Differential Methylation in Castor Zinc Finger 1 (	Pubmed	0.002279	1	0.005172	0.05858	1	1	CASZ1
Pubmed	18544643	Influence of AMP-activated protein kinase and calcineurin on metabolic networks in skeletal muscle.	Pubmed	0.002279	1	0.005172	0.05858	1	1	PPP3CA
Pubmed	27135653	Relationship between FokI polymorphism in the vitamin D receptor gene and fibromyalgia syndrome.	Pubmed	0.002279	1	0.005172	0.05858	1	1	VDR
Pubmed	26800308	The relation between apolipoprotein E (APOE) genotype and peripheral artery disease in patients at high risk for cardiovascular disease.	Pubmed	0.002279	1	0.005172	0.05858	1	1	APOE
Pubmed	9483513	Age-related congophilic inclusions in the brains of apolipoprotein E-deficient mice.	Pubmed	0.002279	1	0.005172	0.05858	1	1	APOE
Pubmed	14742323	Activation of beta-catenin provides proliferative and invasive advantages in c-myc/TGF-alpha hepatocarcinogenesis promoted by phenobarbital.	Pubmed	0.002279	1	0.005172	0.05858	1	1	CTNNB1
Pubmed	15790758	Crosstalk between NF-kappaB and beta-catenin pathways in bacterial-colonized intestinal epithelial cells.	Pubmed	0.002279	1	0.005172	0.05858	1	1	CTNNB1
Pubmed	23516479	A novel telomerase activator suppresses lung damage in a murine model of idiopathic pulmonary fibrosis.	Pubmed	0.002279	1	0.005172	0.05858	1	1	TERT
Pubmed	11299424	APOE epsilon4 and Alzheimer's disease: positive association in a Colombian clinical series and review of the Latin-American studies.	Pubmed	0.002279	1	0.005172	0.05858	1	1	APOE
Pubmed	26574747	Demographic and Lifestyle Characteristics, but Not Apolipoprotein E Genotype, Are Associated with Intelligence among Young Chinese College Students.	Pubmed	0.002279	1	0.005172	0.05858	1	1	APOE
Pubmed	12972127	Levels of plasma angiotensin-(1-7) in patients with hypertension who have the angiotensin-I-converting enzyme deletion/deletion genotype.	Pubmed	0.002279	1	0.005172	0.05858	1	1	ACE
Pubmed	31762233	[Expression of ?-catenin in Skin Lesions of Patients with Scleroderma and Its Effect on Epithelial-Mesenchymal Transition of Human Epidermal Keratinocytes].	Pubmed	0.002279	1	0.005172	0.05858	1	1	CTNNB1
Pubmed	6200322	Human fibronectin: molecular cloning evidence for two mRNA species differing by an internal segment coding for a structural domain.	Pubmed	0.002279	1	0.005172	0.05858	1	1	FN1
Pubmed	23791940	Migration-stimulating factor (MSF) is over-expressed in non-small cell lung cancer and promotes cell migration and invasion in A549 cells over-expressing MSF.	Pubmed	0.002279	1	0.005172	0.05858	1	1	FN1
Pubmed	23492875	High apolipoprotein E4 allele frequency in FXTAS patients.	Pubmed	0.002279	1	0.005172	0.05858	1	1	APOE
Pubmed	30119682	Vitamin D receptor polymorphism rs2228570 is significantly associated with risk of dyslipidemia and serum LDL levels in Chinese Han population.	Pubmed	0.002279	1	0.005172	0.05858	1	1	VDR
Pubmed	11743164	SHP-2 tyrosine phosphatase as an intracellular target of Helicobacter pylori CagA protein.	Pubmed	0.002279	1	0.005172	0.05858	1	1	PTPN11
Pubmed	25673977	Associations between apolipoprotein E gene polymorphisms and Alzheimer's disease risk in a large Chinese Han population.	Pubmed	0.002279	1	0.005172	0.05858	1	1	APOE
Pubmed	9133564	A prevalent amino acid polymorphism at codon 98 in the hepatocyte nuclear factor-1alpha gene is associated with reduced serum C-peptide and insulin responses to an oral glucose challenge.	Pubmed	0.002279	1	0.005172	0.05858	1	1	HNF1A
Pubmed	18723162	Combining early markers strongly predicts conversion from mild cognitive impairment to Alzheimer's disease.	Pubmed	0.002279	1	0.005172	0.05858	1	1	APOE
Pubmed	27685929	PTEN in laryngeal carcinomas.	Pubmed	0.002279	1	0.005172	0.05858	1	1	PTEN
Pubmed	23103326	Memory in aged mice is rescued by enhanced expression of the GluN2B subunit of the NMDA receptor.	Pubmed	0.002279	1	0.005172	0.05858	1	1	GRIN2B
Pubmed	26141216	Tumoral CD10 expression correlates with high-grade histology and increases risk of recurrence in patients with stage I lung adenocarcinoma.	Pubmed	0.002279	1	0.005172	0.05858	1	1	MME
Pubmed	31975625	A 6-month systems toxicology inhalation study in ApoE	Pubmed	0.002279	1	0.005172	0.05858	1	1	APOE
Pubmed	17161775	Angiotensinogen promoter sequence variants in essential hypertension.	Pubmed	0.002279	1	0.005172	0.05858	1	1	AGT
Pubmed	36436561	Lack of ApoE inhibits ADan amyloidosis in a mouse model of familial Danish dementia.	Pubmed	0.002279	1	0.005172	0.05858	1	1	APOE
Pubmed	28492361	Influence of rs2228570 on Transcriptional Activation by the Vitamin D Receptor in Human Gingival Fibroblasts and Periodontal Ligament Cells.	Pubmed	0.002279	1	0.005172	0.05858	1	1	VDR
Pubmed	24670469	Long-term cognitive correlates of traumatic brain injury across adulthood and interactions with APOE genotype, sex, and age cohorts.	Pubmed	0.002279	1	0.005172	0.05858	1	1	APOE
Pubmed	18495113	Catabolic attacks of membrane-bound angiotensin-converting enzyme on the N-terminal part of species-specific amyloid-beta peptides.	Pubmed	0.002279	1	0.005172	0.05858	1	1	ACE
Pubmed	24885013	Apolipoprotein E gene ?4?4 is associated with elevated risk of primary open angle glaucoma in Asians: a meta-analysis.	Pubmed	0.002279	1	0.005172	0.05858	1	1	APOE
Pubmed	25837735	Vitamin D, muscle and bone: Integrating effects in development, aging and injury.	Pubmed	0.002279	1	0.005172	0.05858	1	1	VDR
Pubmed	25685964	Valsartan Attenuates Atherosclerosis via Upregulating the Th2 Immune Response in Prolonged Angiotensin II-Treated ApoE(-/-) Mice.	Pubmed	0.002279	1	0.005172	0.05858	1	1	APOE
Pubmed	19342980	Usefulness of human telomerase reverse transcriptase in pancreatic juice as a biomarker of pancreatic malignancy.	Pubmed	0.002279	1	0.005172	0.05858	1	1	TERT
Pubmed	12940873	Influence of apolipoprotein E genotype on the response to caloric restriction in type 2 diabetic patients with hyperlipidaemia.	Pubmed	0.002279	1	0.005172	0.05858	1	1	APOE
Pubmed	22246233	Association of apolipoprotein E ?4 (ApoE ?4) homozygosity with psychiatric behavioral symptoms.	Pubmed	0.002279	1	0.005172	0.05858	1	1	APOE
Pubmed	36833208	Altered Nucleotide Insertion Mechanisms of Disease-Associated TERT Variants.	Pubmed	0.002279	1	0.005172	0.05858	1	1	TERT
Pubmed	18495128	3-Deazaadenosine inhibits vasa vasorum neovascularization in aortas of ApoE(-/-)/LDL(-/-) double knockout mice.	Pubmed	0.002279	1	0.005172	0.05858	1	1	APOE
Pubmed	2738044	Identification of human apolipoprotein E variant gene: apolipoprotein E7 (Glu244,245----Lys244,245).	Pubmed	0.002279	1	0.005172	0.05858	1	1	APOE
Pubmed	26336998	TERT promoter mutations in primary liver tumors.	Pubmed	0.002279	1	0.005172	0.05858	1	1	TERT
Pubmed	32579864	A new human adipocyte model with PTEN haploinsufficiency.	Pubmed	0.002279	1	0.005172	0.05858	1	1	PTEN
Pubmed	30948502	Redox equilibrium of serum apolipoprotein E3: a buffering effect of disulfide-linked complexes against oxidative stress on apolipoprotein E3-containing lipoproteins.	Pubmed	0.002279	1	0.005172	0.05858	1	1	APOE
Pubmed	15340366	Ethnic differences in osteocalcin gamma-carboxylation, plasma phylloquinone (vitamin K1) and apolipoprotein E genotype.	Pubmed	0.002279	1	0.005172	0.05858	1	1	APOE
Pubmed	25945592	Congenital Bilateral Retinal Detachment in Two Siblings with Osteoporosis-Pseudoglioma Syndrome.	Pubmed	0.002279	1	0.005172	0.05858	1	1	LRP5
Pubmed	27118464	Neonatal diabetes caused by a homozygous KCNJ11 mutation demonstrates that tiny changes in ATP sensitivity markedly affect diabetes risk.	Pubmed	0.002279	1	0.005172	0.05858	1	1	KCNJ11
Pubmed	33326696	The effect of overexpression of Lrp5 on orthodontic tooth movement.	Pubmed	0.002279	1	0.005172	0.05858	1	1	LRP5
Pubmed	26070422	TERT promoter mutation is absent in oral mucosal melanoma.	Pubmed	0.002279	1	0.005172	0.05858	1	1	TERT
Pubmed	23465274	Altered PTEN function caused by deletion or gene disruption is associated with poor prognosis in rectal but not in colon cancer.	Pubmed	0.002279	1	0.005172	0.05858	1	1	PTEN
Pubmed	32268789	Macrophage-Enriched lncRNA RAPIA: A Novel Therapeutic Target for Atherosclerosis.	Pubmed	0.002279	1	0.005172	0.05858	1	1	APOE
Pubmed	12433736	Vitamin D receptor polymorphism and breast cancer risk.	Pubmed	0.002279	1	0.005172	0.05858	1	1	VDR
Pubmed	20308911	The angiotensin-converting enzyme insertion/deletion polymorphism modifies the clinical outcome in patients with Pompe disease.	Pubmed	0.002279	1	0.005172	0.05858	1	1	ACE
Pubmed	11997278	Angiotensinogen genotype affects renal and adrenal responses to angiotensin II in essential hypertension.	Pubmed	0.002279	1	0.005172	0.05858	1	1	AGT
Pubmed	21606328	Human telomerase model shows the role of the TEN domain in advancing the double helix for the next polymerization step.	Pubmed	0.002279	1	0.005172	0.05858	1	1	TERT
Pubmed	12119020	Distinct activation states of alpha5beta1 integrin show differential binding to RGD and synergy domains of fibronectin.	Pubmed	0.002279	1	0.005172	0.05858	1	1	FN1
Pubmed	18221420	Outpatient transition of an infant with permanent neonatal diabetes due to a KCNJ11 activating mutation from subcutaneous insulin to oral glyburide.	Pubmed	0.002279	1	0.005172	0.05858	1	1	KCNJ11
Pubmed	24200851	Epithelial-specific loss of PTEN results in colorectal juvenile polyp formation and invasive cancer.	Pubmed	0.002279	1	0.005172	0.05858	1	1	PTEN
Pubmed	18159095	Relation of apolipoprotein E polymorphism to markers of early atherosclerotic changes in young adults--the Cardiovascular Risk in Young Finns Study.	Pubmed	0.002279	1	0.005172	0.05858	1	1	APOE
Pubmed	30311151	The Clinicopathological Correlations of hTERC Amplification with Esophageal Squamous Cell Precursor Lesions.	Pubmed	0.002279	1	0.005172	0.05858	1	1	TERC
Pubmed	21401257	Heredity links natural hazards and human health: Apolipoprotein E gene moderates the health of earthquake survivors.	Pubmed	0.002279	1	0.005172	0.05858	1	1	APOE
Pubmed	25502628	Accumulation of oxidized LDL in the tendon tissues of C57BL/6 or apolipoprotein E knock-out mice that consume a high fat diet: potential impact on tendon health.	Pubmed	0.002279	1	0.005172	0.05858	1	1	APOE
Pubmed	12457735	Increased apolipoprotein E expression correlates with the onset of neuronal degeneration in the spinal cord of G93A-SOD1 mice.	Pubmed	0.002279	1	0.005172	0.05858	1	1	APOE
Pubmed	24633556	PAX2 polymorphisms and congenital abnormalities of the kidney and urinary tract in a Brazilian pediatric population: evidence for a role in vesicoureteral reflux.	Pubmed	0.002279	1	0.005172	0.05858	1	1	PAX2
Pubmed	10746634	Vitamin D is an important factor in estrogen biosynthesis of both female and male gonads.	Pubmed	0.002279	1	0.005172	0.05858	1	1	VDR
Pubmed	21378377	Snapshots of protein dynamics and post-translational modifications in one experiment--beta-catenin and its functions.	Pubmed	0.002279	1	0.005172	0.05858	1	1	CTNNB1
Pubmed	17881524	Caloric restriction increases learning consolidation and facilitates synaptic plasticity through mechanisms dependent on NR2B subunits of the NMDA receptor.	Pubmed	0.002279	1	0.005172	0.05858	1	1	GRIN2B
Pubmed	17148774	p27(Kip1) and cyclin E expression and breast cancer survival after treatment with adjuvant chemotherapy.	Pubmed	0.002279	1	0.005172	0.05858	1	1	CDKN1B
Pubmed	31900140	12q14 microduplication: a new clinical entity reciprocal to the microdeletion syndrome?	Pubmed	0.002279	1	0.005172	0.05858	1	1	HMGA2
Pubmed	15161766	A novel syndrome of autosomal-dominant hyperinsulinemic hypoglycemia linked to a mutation in the human insulin receptor gene.	Pubmed	0.002279	1	0.005172	0.05858	1	1	INSR
Pubmed	15472992	Number of oligodendrocyte progenitors recruited to the lesioned spinal cord is modulated by the levels of the cell cycle regulatory protein p27Kip-1.	Pubmed	0.002279	1	0.005172	0.05858	1	1	CDKN1B
Pubmed	23619603	Fibroblast growth factor receptor 1 amplification is a common event in squamous cell carcinoma of the head and neck.	Pubmed	0.002279	1	0.005172	0.05858	1	1	FGFR1
Pubmed	24427333	Activation of AKT/ERK confers non-small cell lung cancer cells resistance to vinorelbine.	Pubmed	0.002279	1	0.005172	0.05858	1	1	RAF1
Pubmed	24657534	TERT promoter mutations in cancer development.	Pubmed	0.002279	1	0.005172	0.05858	1	1	TERT
Pubmed	30626608	ADAMTS9 Regulates Skeletal Muscle Insulin Sensitivity Through Extracellular Matrix Alterations.	Pubmed	0.002279	1	0.005172	0.05858	1	1	ADAMTS9
Pubmed	17915410	[The insertion/deletion polymorphism (I/D) of the ACE gene in pregnant women with excessive weight gain].	Pubmed	0.002279	1	0.005172	0.05858	1	1	ACE
Pubmed	28719357	Vitamin D receptor BsmI polymorphism may be associated with an decreased osteoporosis risk in South China.	Pubmed	0.002279	1	0.005172	0.05858	1	1	VDR
Pubmed	21163864	The M235T polymorphism of the angiotensinogen gene in South Indian patients of hypertrophic cardiomyopathy.	Pubmed	0.002279	1	0.005172	0.05858	1	1	AGT
Pubmed	29084592	Transcriptional control of enterohepatic lipid regulatory targets in response to early cholesterol and phytosterol exposure in apoE	Pubmed	0.002279	1	0.005172	0.05858	1	1	APOE
Pubmed	15161775	Effect of apolipoprotein E4 allele on plasma LDL cholesterol response to diet therapy in type 2 diabetic patients.	Pubmed	0.002279	1	0.005172	0.05858	1	1	APOE
Pubmed	7684189	Human smooth muscle myosin heavy chain gene mapped to chromosomal region 16q12.	Pubmed	0.002279	1	0.005172	0.05858	1	1	MYH11
Pubmed	18172021	Role of insulin receptor and balance in insulin receptor isoforms A and B in regulation of apoptosis in simian virus 40-immortalized neonatal hepatocytes.	Pubmed	0.002279	1	0.005172	0.05858	1	1	INSR
Pubmed	34964524	Brain myelin water fraction is associated with APOE4 allele status in patients with cognitive impairment.	Pubmed	0.002279	1	0.005172	0.05858	1	1	APOE
Pubmed	17327377	Origin of de novo KCNJ11 mutations and risk of neonatal diabetes for subsequent siblings.	Pubmed	0.002279	1	0.005172	0.05858	1	1	KCNJ11
Pubmed	33857645	Novel pathogenic role for galectin-3 in early disease stages of arrhythmogenic cardiomyopathy.	Pubmed	0.002279	1	0.005172	0.05858	1	1	APOE
Pubmed	26309358	Influence of the hTERT rs2736100 polymorphism on telomere length in gastric cancer.	Pubmed	0.002279	1	0.005172	0.05858	1	1	TERT
Pubmed	36869206	Association of ApaI rs7975232 and BsmI rs1544410 in clinical outcomes of COVID-19 patients according to different SARS-CoV-2 variants.	Pubmed	0.002279	1	0.005172	0.05858	1	1	VDR
Pubmed	18497752	A mutation (R826W) in nucleotide-binding domain 1 of ABCC8 reduces ATPase activity and causes transient neonatal diabetes.	Pubmed	0.002279	1	0.005172	0.05858	1	1	ABCC8
Pubmed	24224838	Polymorphisms in the vitamin D receptor gene and risk of primary biliary cirrhosis: a meta-analysis.	Pubmed	0.002279	1	0.005172	0.05858	1	1	VDR
Pubmed	19293592	Different Mechanisms for the Progression of CKD with ACE Gene Polymorphisms.	Pubmed	0.002279	1	0.005172	0.05858	1	1	ACE
Pubmed	8132626	Transcriptional regulation of the human Wilms' tumor gene (WT1). Cell type-specific enhancer and promiscuous promoter.	Pubmed	0.002279	1	0.005172	0.05858	1	1	WT1
Pubmed	25744729	Validation of p27KIP1 expression levels as a candidate predictive biomarker of response to rapalogs in patient-derived breast tumor xenografts.	Pubmed	0.002279	1	0.005172	0.05858	1	1	CDKN1B
Pubmed	27155325	Novel method demonstrates differential ligand activation and phosphatase-mediated deactivation of insulin receptor tyrosine-specific phosphorylation.	Pubmed	0.002279	1	0.005172	0.05858	1	1	INSR
Pubmed	26118841	Forebrain NR2B overexpression enhancing fear acquisition and long-term potentiation in the lateral amygdala.	Pubmed	0.002279	1	0.005172	0.05858	1	1	GRIN2B
Pubmed	36630765	Long non-coding RNA FAM239A promotes tumor cell proliferation and migration by regulating tyrosine phosphatase Src homology 2 domain-containing phosphatase 2 in head and neck squamous cell carcinoma.	Pubmed	0.002279	1	0.005172	0.05858	1	1	PTPN11
Pubmed	23142971	Wilms' tumor 1 gene modulates Fas-related death signals and anti-apoptotic functions in hepatocellular carcinoma.	Pubmed	0.002279	1	0.005172	0.05858	1	1	WT1
Pubmed	23382465	Smoking, apolipoprotein E genotypes, and mortality (the Ludwigshafen RIsk and Cardiovascular Health study).	Pubmed	0.002279	1	0.005172	0.05858	1	1	APOE
Pubmed	22982912	Expression of angiotensin-converting enzyme mRNA gene in the kidneys of patients with glomerulonephrites.	Pubmed	0.002279	1	0.005172	0.05858	1	1	ACE
Pubmed	21704719	Post-translational modification of NMDA receptor GluN2B subunit and its roles in chronic pain and memory.	Pubmed	0.002279	1	0.005172	0.05858	1	1	GRIN2B
Pubmed	19545491	Apolipoprotein E Arg136 --> Cys in individuals with premature myocardial infarction.	Pubmed	0.002279	1	0.005172	0.05858	1	1	APOE
Pubmed	22562716	The influence of apolipoprotein E Epsilon4 polymorphism on qEEG profiles in healthy young females: a resting EEG study.	Pubmed	0.002279	1	0.005172	0.05858	1	1	APOE
Pubmed	24116223	Regional fibronectin and collagen fibril co-assembly directs cell proliferation and microtissue morphology.	Pubmed	0.002279	1	0.005172	0.05858	1	1	FN1
Pubmed	15447944	Angiotensin-converting enzyme, sleep-disordered breathing, and hypertension.	Pubmed	0.002279	1	0.005172	0.05858	1	1	ACE
Pubmed	22970944	PTEN mutations as a cause of constitutive insulin sensitivity and obesity.	Pubmed	0.002279	1	0.005172	0.05858	1	1	PTEN
Pubmed	20595630	Cellular source of apolipoprotein E4 determines neuronal susceptibility to excitotoxic injury in transgenic mice.	Pubmed	0.002279	1	0.005172	0.05858	1	1	APOE
Pubmed	21207082	Hepatitis B virus regulates Raf1 expression in HepG2.2.15 cells by enhancing its promoter activity.	Pubmed	0.002279	1	0.005172	0.05858	1	1	RAF1
Pubmed	16965239	Vitamin D receptor gene polymorphisms, dietary promotion of insulin resistance, and colon and rectal cancer.	Pubmed	0.002279	1	0.005172	0.05858	1	1	VDR
Pubmed	19125277	Association of angiotensin-converting enzyme insertion/deletion polymorphism with obesity, cardiovascular risk factors and exercise-mediated changes in Korean women.	Pubmed	0.002279	1	0.005172	0.05858	1	1	ACE
Pubmed	25115353	KCNJ11 E23K variant is associated with the therapeutic effect of sulphonylureas in Chinese type 2 diabetic patients.	Pubmed	0.002279	1	0.005172	0.05858	1	1	KCNJ11
Pubmed	1658787	Alternative splicing and genomic structure of the Wilms tumor gene WT1.	Pubmed	0.002279	1	0.005172	0.05858	1	1	WT1
Pubmed	17710250	Role of apolipoprotein E in anxiety.	Pubmed	0.002279	1	0.005172	0.05858	1	1	APOE
Pubmed	23860151	The angiotensin converting enzyme insertion/deletion polymorphism and intracranial aneurysm: a meta-analysis of case-control studies.	Pubmed	0.002279	1	0.005172	0.05858	1	1	ACE
Pubmed	18221440	Triple diabetes: coexistence of type 1 diabetes mellitus and a novel mutation in the gene responsible for MODY3 in an overweight adolescent.	Pubmed	0.002279	1	0.005172	0.05858	1	1	HNF1A
Pubmed	8504310	A novel fibrillin mutation in the Marfan syndrome which could disrupt calcium binding of the epidermal growth factor-like module.	Pubmed	0.002279	1	0.005172	0.05858	1	1	FBN1
Pubmed	11145711	Neutral endopeptidase terminates substance P-induced inflammation in allergic contact dermatitis.	Pubmed	0.002279	1	0.005172	0.05858	1	1	MME
Pubmed	22777296	Response to growth hormone therapy in children with Noonan syndrome: correlation with or without PTPN11 gene mutation.	Pubmed	0.002279	1	0.005172	0.05858	1	1	PTPN11
Pubmed	12051885	Down-regulation of p27 is associated with malignant transformation and aggressive phenotype of cervical neoplasms.	Pubmed	0.002279	1	0.005172	0.05858	1	1	CDKN1B
Pubmed	29899194	Heterozygous deletion of LRP5 gene in mice alters profile of immune cells and modulates differentiation of osteoblasts.	Pubmed	0.002279	1	0.005172	0.05858	1	1	LRP5
Pubmed	20595654	Estrogen inhibits vascular calcification via vascular RANKL system: common mechanism of osteoporosis and vascular calcification.	Pubmed	0.002279	1	0.005172	0.05858	1	1	APOE
Pubmed	24222218	Relationship between dilated cardiomyopathy and the E23K and I337V polymorphisms in the Kir6.2 subunit of the KATP channel.	Pubmed	0.002279	1	0.005172	0.05858	1	1	KCNJ11
Pubmed	20642435	Immunophenotype of vitamin D receptor polymorphism associated to risk of HIV-1 infection and rate of disease progression.	Pubmed	0.002279	1	0.005172	0.05858	1	1	VDR
Pubmed	29493287	Vitamin D serum levels and receptor genetic polymorphisms are associated with hepatitis B virus and HIV infections and IFN-? levels.	Pubmed	0.002279	1	0.005172	0.05858	1	1	VDR
Pubmed	21148296	Nuclear factor of activated T cells (NFAT) signaling regulates PTEN expression and intestinal cell differentiation.	Pubmed	0.002279	1	0.005172	0.05858	1	1	PTEN
Pubmed	21559530	Different conformations of phosphatase and tensin homolog, deleted on chromosome 10 (PTEN) protein within the nucleus and cytoplasm of neurons.	Pubmed	0.002279	1	0.005172	0.05858	1	1	PTEN
Pubmed	26608520	TERT promoter mutations and rs2853669 polymorphism: prognostic impact and interactions with common alterations in glioblastomas.	Pubmed	0.002279	1	0.005172	0.05858	1	1	TERT
Pubmed	30350715	Apolipoprotein E Affects In Vitro Axonal Growth and Regeneration via the MAPK Signaling Pathway.	Pubmed	0.002279	1	0.005172	0.05858	1	1	APOE
Pubmed	20392258	Beta-catenin, cartilage, and osteoarthritis.	Pubmed	0.002279	1	0.005172	0.05858	1	1	CTNNB1
Pubmed	30734462	Phenotypic variability in two siblings with monogenic diabetes due to the same ABCC8 gene mutation.	Pubmed	0.002279	1	0.005172	0.05858	1	1	ABCC8
Pubmed	28347637	Transient neonatal diabetes mellitus and activating mutation in the KCNJ11 gene in two siblings.	Pubmed	0.002279	1	0.005172	0.05858	1	1	KCNJ11
Pubmed	32565249	The vitamin D receptor Taq I polymorphism is associated with reduced VDR and increased PDIA3 protein levels in human intestinal fibroblasts.	Pubmed	0.002279	1	0.005172	0.05858	1	1	VDR
Pubmed	36473502	ER stress-enhanced HMGA2 plays an important role in Cr (VI)-induced glycolysis and inhibited oxidative phosphorylation by targeting the transcription of ATF4.	Pubmed	0.002279	1	0.005172	0.05858	1	1	HMGA2
Pubmed	2971756	Common acute lymphocytic leukemia antigen is identical to neutral endopeptidase.	Pubmed	0.002279	1	0.005172	0.05858	1	1	MME
Pubmed	11770799	Association of the DD genotype and development of Japanese type 2 diabetic nephropathy.	Pubmed	0.002279	1	0.005172	0.05858	1	1	ACE
Pubmed	21897445	Detection of classical 17p11.2 deletions, an atypical deletion and RAI1 alterations in patients with features suggestive of Smith-Magenis syndrome.	Pubmed	0.002279	1	0.005172	0.05858	1	1	RAI1
Pubmed	34232796	Molecular mechanism of microRNA-26a regulation of phosphatase and tensin homolog gene in condyloma acuminatum and penile squamous cell carcinoma.	Pubmed	0.002279	1	0.005172	0.05858	1	1	PTEN
Pubmed	21330423	Is the ACE I/D polymorphism associated with extreme longevity? A study on a Spanish cohort.	Pubmed	0.002279	1	0.005172	0.05858	1	1	ACE
Pubmed	12398946	Apolipoprotein E4 is associated with reduced calcaneal quantitative ultrasound measurements and bone mineral density in elderly women.	Pubmed	0.002279	1	0.005172	0.05858	1	1	APOE
Pubmed	26397949	Pregnancy, Primary Aldosteronism, and Adrenal CTNNB1 Mutations.	Pubmed	0.002279	1	0.005172	0.05858	1	1	CTNNB1
Pubmed	21330420	Insertion/deletion polymorphism of angiotensin-1 converting enzyme is associated with metabolic syndrome in Hungarian adults.	Pubmed	0.002279	1	0.005172	0.05858	1	1	ACE
Pubmed	22633529	Apolipoprotein E ?4 and age effects on florbetapir positron emission tomography in healthy aging and Alzheimer disease.	Pubmed	0.002279	1	0.005172	0.05858	1	1	APOE
Pubmed	32335142	The ADAMTS9 gene is associated with mandibular retrusion in a Chinese population.	Pubmed	0.002279	1	0.005172	0.05858	1	1	ADAMTS9
Pubmed	9757569	Effects of glycosylation of the residue at position 14 in ovine angiotensinogen on the human renin reaction.	Pubmed	0.002279	1	0.005172	0.05858	1	1	AGT
Pubmed	25945528	Association of high-density lipoprotein and apolipoprotein E genetic variants with age-related macular degeneration.	Pubmed	0.002279	1	0.005172	0.05858	1	1	APOE
Pubmed	34230132	PTEN Is Activated by the Addition of Cetuximab to Paclitaxel in Oral Squamous Cell Carcinoma.	Pubmed	0.002279	1	0.005172	0.05858	1	1	PTEN
Pubmed	25272061	Silence of PTEN in colorectal cancer cells via siRNA inhibits cell growth.	Pubmed	0.002279	1	0.005172	0.05858	1	1	PTEN
Pubmed	20091341	The influence of nutrigenetics on the lipid profile: interaction between genes and dietary habits.	Pubmed	0.002279	1	0.005172	0.05858	1	1	APOE
Pubmed	36042680	The effect of polymorphisms (M235T and T174M) on the angiotensinogen gene (AGT) in coronary artery disease in the Eastern Asian population: A systematic review and meta-analysis.	Pubmed	0.002279	1	0.005172	0.05858	1	1	AGT
Pubmed	19628211	Apolipoprotein E genotype predicts cardiovascular endpoints in dialysis patients with type 2 diabetes mellitus.	Pubmed	0.002279	1	0.005172	0.05858	1	1	APOE
Pubmed	28888037	MYC drives overexpression of telomerase RNA (hTR/TERC) in prostate cancer.	Pubmed	0.002279	1	0.005172	0.05858	1	1	TERC
Pubmed	28842716	Pharmacological Inhibition of PTEN Aggravates Acute Kidney Injury.	Pubmed	0.002279	1	0.005172	0.05858	1	1	PTEN
Pubmed	20595692	Genotype/phenotype correlation in nephrotic syndrome caused by WT1 mutations.	Pubmed	0.002279	1	0.005172	0.05858	1	1	WT1
Pubmed	31566143	Hepatic Nuclear Factor 1 Alpha (HNF-1?) In Human Physiology and Molecular Medicine.	Pubmed	0.002279	1	0.005172	0.05858	1	1	HNF1A
Pubmed	33013711	#NAME?	Pubmed	0.002279	1	0.005172	0.05858	1	1	ABCC8
Pubmed	12805498	Angiotensin-converting enzyme gene polymorphism and carotid artery wall thickness: a meta-analysis.	Pubmed	0.002279	1	0.005172	0.05858	1	1	ACE
Pubmed	31578124	Prospective Memory: Age related change is influenced by APOE genotype.	Pubmed	0.002279	1	0.005172	0.05858	1	1	APOE
Pubmed	29621096	PTEN Expression in Mucinous Prostatic Adenocarcinoma, Prostatic Adenocarcinoma With Mucinous Features, and Adjacent Conventional Prostatic Adenocarcinoma: A Multi-institutional Study of 92 Cases.	Pubmed	0.002279	1	0.005172	0.05858	1	1	PTEN
Pubmed	23874769	An apolipoprotein A-I mimetic peptide designed with a reductionist approach stimulates reverse cholesterol transport and reduces atherosclerosis in mice.	Pubmed	0.002279	1	0.005172	0.05858	1	1	APOE
Pubmed	18483182	Modulation of mouse intestinal epithelial cell turnover in the absence of angiotensin converting enzyme.	Pubmed	0.002279	1	0.005172	0.05858	1	1	ACE
Pubmed	19066472	Tyrosine phosphatase SHP-2 is a regulator of p27(Kip1) tyrosine phosphorylation.	Pubmed	0.002279	1	0.005172	0.05858	1	1	PTPN11
Pubmed	21885484	The association of LRP5 gene polymorphisms with ankylosing spondylitis in a Chinese Han population.	Pubmed	0.002279	1	0.005172	0.05858	1	1	LRP5
Pubmed	19462670	ACE insertion/deletion polymorphism and its relationships to the components of metabolic syndrome in elderly Slovaks.	Pubmed	0.002279	1	0.005172	0.05858	1	1	ACE
Pubmed	7923625	Smooth muscle myosin heavy chain exclusively marks the smooth muscle lineage during mouse embryogenesis.	Pubmed	0.002279	1	0.005172	0.05858	1	1	MYH11
Pubmed	20945963	Difference in angiotensinogen haplotype frequencies between chronic heart failure and advanced atherosclerosis patients - new prognostic factor?	Pubmed	0.002279	1	0.005172	0.05858	1	1	AGT
Pubmed	16870468	A genetically modified mouse model probing the selective action of ifenprodil at the N-methyl-D-aspartate type 2B receptor.	Pubmed	0.002279	1	0.005172	0.05858	1	1	GRIN2B
Pubmed	31831874	ARID1A prevents squamous cell carcinoma initiation and chemoresistance by antagonizing pRb/E2F1/c-Myc-mediated cancer stemness.	Pubmed	0.002279	1	0.005172	0.05858	1	1	ARID1A
Pubmed	32614675	Association between the ACE I/D polymorphism and muscle injuries in Italian and Japanese elite football players.	Pubmed	0.002279	1	0.005172	0.05858	1	1	ACE
Pubmed	19667758	Distinct subcellular distribution of cyclin dependent kinase 6.	Pubmed	0.002279	1	0.005172	0.05858	1	1	CDK6
Pubmed	11755252	Apolipoprotein E gene polymorphisms in patients with migraine.	Pubmed	0.002279	1	0.005172	0.05858	1	1	APOE
Pubmed	11877471	Insulin signaling coordinately regulates cardiac size, metabolism, and contractile protein isoform expression.	Pubmed	0.002279	1	0.005172	0.05858	1	1	INSR
Pubmed	34854277	The retinoic acid receptor co-factor NRIP1 is uniquely upregulated and represents a therapeutic target in acute myeloid leukemia with chromosome 3q rearrangements.	Pubmed	0.002279	1	0.005172	0.05858	1	1	NRIP1
Pubmed	27277824	Apolipoprotein E: from cardiovascular disease to neurodegenerative disorders.	Pubmed	0.002279	1	0.005172	0.05858	1	1	APOE
Pubmed	24767857	ARID1A/BAF250a as a prognostic marker for gastric carcinoma: a study of 2 cohorts.	Pubmed	0.002279	1	0.005172	0.05858	1	1	ARID1A
Pubmed	11495633	Apolipoprotein E gene polymorphism is not a strong risk factor for diabetic nephropathy and retinopathy in Type I diabetes: case-control study.	Pubmed	0.002279	1	0.005172	0.05858	1	1	APOE
Pubmed	9554991	Apolipoprotein-E deficiency results in an altered stress responsiveness in addition to an impaired spatial memory in young mice.	Pubmed	0.002279	1	0.005172	0.05858	1	1	APOE
Pubmed	17205055	Wilms' tumour 1 mutations are associated with FLT3-ITD and failure of standard induction chemotherapy in patients with normal karyotype AML.	Pubmed	0.002279	1	0.005172	0.05858	1	1	WT1
Pubmed	27431918	Crocodile blood extract induces the apoptosis of lung cancer cells through PTEN activity.	Pubmed	0.002279	1	0.005172	0.05858	1	1	PTEN
Pubmed	31471346	Novel	Pubmed	0.002279	1	0.005172	0.05858	1	1	FBN1
Pubmed	17460153	APOE epsilon 4 allele is associated with cognitive impairment in patients with multiple sclerosis.	Pubmed	0.002279	1	0.005172	0.05858	1	1	APOE
Pubmed	20845076	DD genotype of ace gene I/D polymorphism is associated in a Turkish study population with osteoarthritis.	Pubmed	0.002279	1	0.005172	0.05858	1	1	ACE
Pubmed	28829762	Characterisation of the novel deleterious RAD51C p.Arg312Trp variant and prioritisation criteria for functional analysis of RAD51C missense changes.	Pubmed	0.002279	1	0.005172	0.05858	1	1	RAD51C
Pubmed	16639317	Apolipoprotein E epsilon 2 is associated with new hemorrhage risk in brain arteriovenous malformations.	Pubmed	0.002279	1	0.005172	0.05858	1	1	APOE
Pubmed	19459027	Lipoprotein glomerulopathy induced by ApoE-Sendai is different from glomerular lesions in aged apoE-deficient mice.	Pubmed	0.002279	1	0.005172	0.05858	1	1	APOE
Pubmed	19582499	PTPN11 gene mutation and severe neonatal hypertrophic cardiomyopathy: what is the link?	Pubmed	0.002279	1	0.005172	0.05858	1	1	PTPN11
Pubmed	23729930	Association of sleep disordered breathing and cognitive deficit in APOE ?4 carriers.	Pubmed	0.002279	1	0.005172	0.05858	1	1	APOE
Pubmed	22393530	Apolipoprotein E and apolipoprotein E receptors: normal biology and roles in Alzheimer disease.	Pubmed	0.002279	1	0.005172	0.05858	1	1	APOE
Pubmed	14986105	Common variants of ACE contribute to variable age-at-onset of Alzheimer's disease.	Pubmed	0.002279	1	0.005172	0.05858	1	1	ACE
Pubmed	30457419	APOE genotypes in Lebanon: distribution and association with hypercholesterolemia and Alzheimer's disease.	Pubmed	0.002279	1	0.005172	0.05858	1	1	APOE
Pubmed	31062731	Association of serum level of vitamin D and VDR polymorphism Fok1 with the risk or survival of pancreatic cancer in Egyptian population.	Pubmed	0.002279	1	0.005172	0.05858	1	1	VDR
Pubmed	26371248	Fibrocytes Regulate Wilms Tumor 1-Positive Cell Accumulation in Severe Fibrotic Lung Disease.	Pubmed	0.002279	1	0.005172	0.05858	1	1	WT1
Pubmed	9566975	Effects of forced expression of an NH2-terminal truncated beta-Catenin on mouse intestinal epithelial homeostasis.	Pubmed	0.002279	1	0.005172	0.05858	1	1	CTNNB1
Pubmed	26468779	Elevation of ?-3 Polyunsaturated Fatty Acids Attenuates PTEN-deficiency Induced Endometrial Cancer Development through Regulation of COX-2 and PGE2 Production.	Pubmed	0.002279	1	0.005172	0.05858	1	1	PTEN
Pubmed	26444786	Predictive factors for disease progression in patients with early-onset Alzheimer's disease.	Pubmed	0.002279	1	0.005172	0.05858	1	1	APOE
Pubmed	15195085	Apolipoprotein E promotes astrocyte colocalization and degradation of deposited amyloid-beta peptides.	Pubmed	0.002279	1	0.005172	0.05858	1	1	APOE
Pubmed	26429161	Expression pattern of ?-catenin during the development of human fetal spinal cord.	Pubmed	0.002279	1	0.005172	0.05858	1	1	CTNNB1
Pubmed	16882462	Apolipoprotein E genotype and gallbladder disease risk in a large population-based cohort.	Pubmed	0.002279	1	0.005172	0.05858	1	1	APOE
Pubmed	17460172	Plasma levels of apolipoprotein E and risk of stroke in old age.	Pubmed	0.002279	1	0.005172	0.05858	1	1	APOE
Pubmed	17460173	Plasma levels of apolipoprotein E and cognitive function in old age.	Pubmed	0.002279	1	0.005172	0.05858	1	1	APOE
Pubmed	1382866	Self-reactive repertoire of tight skin (TSK/+) mouse: immunochemical and molecular characterization of anti-cellular autoantibodies.	Pubmed	0.002279	1	0.005172	0.05858	1	1	FBN1
Pubmed	16170200	The glycolytic enzymes, glyceraldehyde-3-phosphate dehydrogenase, triose-phosphate isomerase, and pyruvate kinase are components of the K(ATP) channel macromolecular complex and regulate its function.	Pubmed	0.002279	1	0.005172	0.05858	1	1	KCNJ11
Pubmed	25536063	Implications of targeted genomic disruption of ?-catenin in BxPC-3 pancreatic adenocarcinoma cells.	Pubmed	0.002279	1	0.005172	0.05858	1	1	CTNNB1
Pubmed	20152880	The APOE-491 A/T promoter polymorphism effect on cognitive profile of Alzheimer's patients.	Pubmed	0.002279	1	0.005172	0.05858	1	1	APOE
Pubmed	20693983	?-catenin/Wnt signalling pathway in fibromatosis, metaplastic carcinomas and phyllodes tumours of the breast.	Pubmed	0.002279	1	0.005172	0.05858	1	1	CTNNB1
Pubmed	20884673	Postural instability/gait disturbance in Parkinson's disease has distinct subtypes: an exploratory analysis.	Pubmed	0.002279	1	0.005172	0.05858	1	1	APOE
Pubmed	21293004	Effect of the oxLDL binding protein Fc-CD68 on plaque extension and vulnerability in atherosclerosis.	Pubmed	0.002279	1	0.005172	0.05858	1	1	APOE
Pubmed	14719074	Regulation of telomerase and its hTERT messenger in colorectal cancer.	Pubmed	0.002279	1	0.005172	0.05858	1	1	TERT
Pubmed	12242462	Improved metabolic disorders of insulin receptor-deficient mice by transgenic overexpression of glucokinase in the liver.	Pubmed	0.002279	1	0.005172	0.05858	1	1	INSR
Pubmed	22777356	Diminished functional role and altered localization of SHP2 in non-small cell lung cancer cells with EGFR-activating mutations.	Pubmed	0.002279	1	0.005172	0.05858	1	1	PTPN11
Pubmed	23691019	Impact of angiotensin I converting enzyme insertion/deletion polymorphisms on dilated cardiomyopathy and hypertrophic cardiomyopathy risk.	Pubmed	0.002279	1	0.005172	0.05858	1	1	ACE
Pubmed	14746673	[Association of the vitamin D receptor gene start codon polymorphism with vitamin D deficiency rickets].	Pubmed	0.002279	1	0.005172	0.05858	1	1	VDR
Pubmed	25418835	Wilms' tumor gene WT1 promotes homologous recombination-mediated DNA damage repair.	Pubmed	0.002279	1	0.005172	0.05858	1	1	WT1
Pubmed	14707037	Increased endothelial tetrahydrobiopterin synthesis by targeted transgenic GTP-cyclohydrolase I overexpression reduces endothelial dysfunction and atherosclerosis in ApoE-knockout mice.	Pubmed	0.002279	1	0.005172	0.05858	1	1	APOE
Pubmed	21283672	Functional significance of vitamin D receptor FokI polymorphism in human breast cancer cells.	Pubmed	0.002279	1	0.005172	0.05858	1	1	VDR
Pubmed	24549785	Activated macrophages promote Wnt/?-catenin signaling in cholangiocarcinoma cells.	Pubmed	0.002279	1	0.005172	0.05858	1	1	CTNNB1
Pubmed	7874169	A common mutation in the fibroblast growth factor receptor 1 gene in Pfeiffer syndrome.	Pubmed	0.002279	1	0.005172	0.05858	1	1	FGFR1
Pubmed	17991883	Angiotensin II-mediated oxidative DNA damage accelerates cellular senescence in cultured human vascular smooth muscle cells via telomere-dependent and independent pathways.	Pubmed	0.002279	1	0.005172	0.05858	1	1	AGT
Pubmed	8433569	Perlecan, the large low-density proteoglycan of basement membranes: structure and variant forms.	Pubmed	0.002279	1	0.005172	0.05858	1	1	HSPG2
Pubmed	26200015	Angiotensin-converting enzyme gene polymorphism in Thai patients with systemic lupus erythematosus.	Pubmed	0.002279	1	0.005172	0.05858	1	1	ACE
Pubmed	26444748	Alteration of the renin-angiotensin system in caerulein induced acute pancreatitis in the mouse.	Pubmed	0.002279	1	0.005172	0.05858	1	1	AGT
Pubmed	28406554	Vitamin D receptor gene polymorphisms association with the risk of sepsis and mortality.	Pubmed	0.002279	1	0.005172	0.05858	1	1	VDR
Pubmed	9973199	Cloning of human telomerase catalytic subunit (hTERT) gene promoter and identification of proximal core promoter sequences essential for transcriptional activation in immortalized and cancer cells.	Pubmed	0.002279	1	0.005172	0.05858	1	1	TERT
Pubmed	14719058	In situ human telomerase reverse transcriptase expression pattern in normal and neoplastic ovarian tissues.	Pubmed	0.002279	1	0.005172	0.05858	1	1	TERT
Pubmed	21790705	The polymorphisms of C-reactive protein gene modify the association between central obesity and lung function in taiwan asthmatics.	Pubmed	0.002279	1	0.005172	0.05858	1	1	APOE
Pubmed	22523068	Normocalcemia is maintained in mice under conditions of calcium malabsorption by vitamin D-induced inhibition of bone mineralization.	Pubmed	0.002279	1	0.005172	0.05858	1	1	VDR
Pubmed	7888785	Origin of angiotensin in human leukocytes.	Pubmed	0.002279	1	0.005172	0.05858	1	1	AGT
Pubmed	17991876	Prothrombotic effects of fibronectin isoforms containing the EDA domain.	Pubmed	0.002279	1	0.005172	0.05858	1	1	FN1
Pubmed	29985536	TERT promoter mutations in solitary fibrous tumour.	Pubmed	0.002279	1	0.005172	0.05858	1	1	TERT
Pubmed	20448208	Vasoprotective and atheroprotective effects of angiotensin (1-7) in apolipoprotein E-deficient mice.	Pubmed	0.002279	1	0.005172	0.05858	1	1	APOE
Pubmed	17041957	Upregulation of telomerase (hTERT) is related to the grade of cervical intraepithelial neoplasia, but is not an independent predictor of high-risk human papillomavirus, virus persistence, or disease outcome in cervical cancer.	Pubmed	0.002279	1	0.005172	0.05858	1	1	TERT
Pubmed	23691006	?-catenin functions pleiotropically in differentiation and tumorigenesis in mouse embryo-derived stem cells.	Pubmed	0.002279	1	0.005172	0.05858	1	1	CTNNB1
Pubmed	16869455	Apolipoprotein-E polymorphism and response to pravastatin in men with coronary artery disease (REGRESS).	Pubmed	0.002279	1	0.005172	0.05858	1	1	APOE
Pubmed	23490293	Low-density lipoprotein receptor-related protein 5 gene polymorphisms and genetic susceptibility to abdominal aortic aneurysm.	Pubmed	0.002279	1	0.005172	0.05858	1	1	LRP5
Pubmed	31914691	PTEN deletion drives aberrations of DNA methylome and transcriptome in different stages of prostate cancer.	Pubmed	0.002279	1	0.005172	0.05858	1	1	PTEN
Pubmed	32805190	Associations of Vascular Risk Factors and	Pubmed	0.002279	1	0.005172	0.05858	1	1	APOE
Pubmed	23739345	Angiotensin-converting enzyme and the tumor microenvironment: mechanisms beyond angiogenesis.	Pubmed	0.002279	1	0.005172	0.05858	1	1	ACE
Pubmed	26586657	Cerebral Vasoreactivity, Apolipoprotein E, and the Risk of Dementia: A Population-Based Study.	Pubmed	0.002279	1	0.005172	0.05858	1	1	APOE
Pubmed	25646301	Renal denervation attenuates progression of atherosclerosis in apolipoprotein E-deficient mice independent of blood pressure lowering.	Pubmed	0.002279	1	0.005172	0.05858	1	1	APOE
Pubmed	25982566	Increased risk of pneumonia associated with angiotensin-converting enzyme (CD143) rs4340 polymorphism.	Pubmed	0.002279	1	0.005172	0.05858	1	1	ACE
Pubmed	10746713	Apolipoprotein E and cognitive performance.	Pubmed	0.002279	1	0.005172	0.05858	1	1	APOE
Pubmed	23247051	Analysis of a Chinese pedigree with Zellweger syndrome reveals a novel PEX1 mutation by next-generation sequencing.	Pubmed	0.002279	1	0.005172	0.05858	1	1	PEX1
Pubmed	34449808	Neurovascular imaging with QUTE-CE MRI in APOE4 rats reveals early vascular abnormalities.	Pubmed	0.002279	1	0.005172	0.05858	1	1	APOE
Pubmed	33059023	Association of Apolipoprotein E gene polymorphism with the risk of T2DM and obesity among Egyptian subjects.	Pubmed	0.002279	1	0.005172	0.05858	1	1	APOE
Pubmed	22200909	Does Apolipoprotein E genotype affect cardiovascular risk in subjects with acromegaly?	Pubmed	0.002279	1	0.005172	0.05858	1	1	APOE
Pubmed	11973346	Extracellular matrix histone H1 binds to perlecan, is present in regenerating skeletal muscle and stimulates myoblast proliferation.	Pubmed	0.002279	1	0.005172	0.05858	1	1	HSPG2
Pubmed	11493026	Impaired neuronal plasticity in transgenic mice expressing human apolipoprotein E4 compared to E3 in a model of entorhinal cortex lesion.	Pubmed	0.002279	1	0.005172	0.05858	1	1	APOE
Pubmed	22682531	?-catenin/Tcf-signaling appears to establish the murine ovarian surface epithelium (OSE) and remains active in selected postnatal OSE cells.	Pubmed	0.002279	1	0.005172	0.05858	1	1	CTNNB1
Pubmed	30193603	[Relationship between Angiotensin Converting Enzyme Gene Polymorphism and Carotid Atherosclerotic Plaque: A Study Based on Vessel Wall Magnetic Resonance Imaging].	Pubmed	0.002279	1	0.005172	0.05858	1	1	ACE
Pubmed	16517060	Smoking is associated with increased telomerase activity in short-term cultures of human bronchial epithelial cells.	Pubmed	0.002279	1	0.005172	0.05858	1	1	TERT
Pubmed	26177100	Association of Angiotensin-Converting Enzyme (ACE) Gene Polymorphism with Inflammation and Cellular Cytotoxicity in Vitiligo Patients.	Pubmed	0.002279	1	0.005172	0.05858	1	1	ACE
Pubmed	8276405	Smooth muscle myosin heavy chain locus (MYH11) maps to 16p13.13-p13.12 and establishes a new region of conserved synteny between human 16p and mouse 16.	Pubmed	0.002279	1	0.005172	0.05858	1	1	MYH11
Pubmed	26718974	Fibrillin-1 mg?(lpn) Marfan syndrome mutation associates with preserved proteostasis and bypass of a protein disulfide isomerase-dependent quality checkpoint.	Pubmed	0.002279	1	0.005172	0.05858	1	1	FBN1
Pubmed	21283692	Whole transcriptome sequencing reveals gene expression and splicing differences in brain regions affected by Alzheimer's disease.	Pubmed	0.002279	1	0.005172	0.05858	1	1	APOE
Pubmed	31637747	Association of seminal angiotensinogen with sperm motility and morphology in male infertility.	Pubmed	0.002279	1	0.005172	0.05858	1	1	AGT
Pubmed	32901024	The precursor of PI(3,4,5)P	Pubmed	0.002279	1	0.005172	0.05858	1	1	PTEN
Pubmed	20101261	Human fetal mesenchymal stem cells differentiate into brown and white adipocytes: a role for ERRalpha in human UCP1 expression.	Pubmed	0.002279	1	0.005172	0.05858	1	1	PRDM16
Pubmed	14603445	Dysregulation and overexpression of HMGA2 in myelofibrosis with myeloid metaplasia.	Pubmed	0.002279	1	0.005172	0.05858	1	1	HMGA2
Pubmed	21655294	Forebrain NR2B overexpression facilitating the prefrontal cortex long-term potentiation and enhancing working memory function in mice.	Pubmed	0.002279	1	0.005172	0.05858	1	1	GRIN2B
Pubmed	26552581	APOE-?4 selectively modulates posteromedial cortex activity during scene perception and short-term memory in young healthy adults.	Pubmed	0.002279	1	0.005172	0.05858	1	1	APOE
Pubmed	3101064	Replacement of lysine residue 1030 in the putative ATP-binding region of the insulin receptor abolishes insulin- and antibody-stimulated glucose uptake and receptor kinase activity.	Pubmed	0.002279	1	0.005172	0.05858	1	1	INSR
Pubmed	9889347	The angiotensinogen gene is expressed in both astrocytes and neurons in murine central nervous system.	Pubmed	0.002279	1	0.005172	0.05858	1	1	AGT
Pubmed	20522713	A mutant allele of the Swi/Snf member BAF250a determines the pool size of fetal liver hemopoietic stem cell populations.	Pubmed	0.002279	1	0.005172	0.05858	1	1	ARID1A
Pubmed	12195533	Effects of gender and age on the association of apolipoprotein E epsilon4 with bone mineral density, bone turnover and the risk of fractures in older people.	Pubmed	0.002279	1	0.005172	0.05858	1	1	APOE
Pubmed	9169497	Chylomicronemia due to apolipoprotein CIII overexpression in apolipoprotein E-null mice. Apolipoprotein CIII-induced hypertriglyceridemia is not mediated by effects on apolipoprotein E.	Pubmed	0.002279	1	0.005172	0.05858	1	1	APOE
Pubmed	32913026	Association of common genetic variants with brain microbleeds: A genome-wide association study.	Pubmed	0.002279	1	0.005172	0.05858	1	1	APOE
Pubmed	27465278	hTERT promoter methylation in meningiomas and central nervous hemangiopericytomas.	Pubmed	0.002279	1	0.005172	0.05858	1	1	TERT
Pubmed	20546752	ApoE genotype as risk factor in dialysis patients.	Pubmed	0.002279	1	0.005172	0.05858	1	1	APOE
Pubmed	35197447	Proteomic profiling reveals CDK6 upregulation as a targetable resistance mechanism for lenalidomide in multiple myeloma.	Pubmed	0.002279	1	0.005172	0.05858	1	1	CDK6
Pubmed	15939373	Adamts9 is widely expressed during mouse embryo development.	Pubmed	0.002279	1	0.005172	0.05858	1	1	ADAMTS9
Pubmed	23247007	Accelerated progression from mild cognitive impairment to dementia among APOE ?4?4 carriers.	Pubmed	0.002279	1	0.005172	0.05858	1	1	APOE
Pubmed	29505785	Striatal GluN2B involved in motor skill learning and stimulus-response learning.	Pubmed	0.002279	1	0.005172	0.05858	1	1	GRIN2B
Pubmed	33735269	Assembly assay identifies a critical region of human fibrillin-1 required for 10-12 nm diameter microfibril biogenesis.	Pubmed	0.002279	1	0.005172	0.05858	1	1	FBN1
Pubmed	35409319	Hepatic PTEN Signaling Regulates Systemic Metabolic Homeostasis through Hepatokines-Mediated Liver-to-Peripheral Organs Crosstalk.	Pubmed	0.002279	1	0.005172	0.05858	1	1	PTEN
Pubmed	25685931	Keloid Pathogenesis: Potential Role of Cellular Fibronectin with the EDA Domain.	Pubmed	0.002279	1	0.005172	0.05858	1	1	FN1
Pubmed	35593792	Neurodevelopmental Disorder	Pubmed	0.002279	1	0.005172	0.05858	1	1	CTNNB1
Pubmed	30541308	A Combined Bioinformatics and Literature Based Approach for Identification of Long Non-coding RNAs That Modulate Vitamin D Receptor Signaling in Breast Cancer.	Pubmed	0.002279	1	0.005172	0.05858	1	1	VDR
Pubmed	19152914	Catechin reduces atherosclerotic lesion development in apo E-deficient mice: a transcriptomic study.	Pubmed	0.002279	1	0.005172	0.05858	1	1	APOE
Pubmed	27622438	APOE gene polymorphism analysis in Barranquilla, Colombia.	Pubmed	0.002279	1	0.005172	0.05858	1	1	APOE
Pubmed	26899542	Telomerase activity in pancreatic juice differentiates pancreatic cancer from chronic pancreatitis: A meta-analysis.	Pubmed	0.002279	1	0.005172	0.05858	1	1	TERT
Pubmed	29718408	Ancient Nuclear Receptor VDR With New Functions: Microbiome and Inflammation.	Pubmed	0.002279	1	0.005172	0.05858	1	1	VDR
Pubmed	10817502	The expression profile for the tumour suppressor gene PTEN and associated polymorphic markers.	Pubmed	0.002279	1	0.005172	0.05858	1	1	PTEN
Pubmed	35303162	Impact of phospholipase C ?1 in glioblastoma: a study on the main mechanisms of tumor aggressiveness.	Pubmed	0.002279	1	0.005172	0.05858	1	1	PLCB1
Pubmed	17927479	Effect of angiotensin-converting enzyme insertion/deletion genotype on collagen type I synthesis and degradation in patients with atrial fibrillation and arterial hypertension.	Pubmed	0.002279	1	0.005172	0.05858	1	1	ACE
Pubmed	21584699	Association between vitamin D receptor gene polymorphisms and type 1 diabetes mellitus in Iranian population.	Pubmed	0.002279	1	0.005172	0.05858	1	1	VDR
Pubmed	30132512	?-catenin decreases acquired TRAIL resistance in non-small-cell lung cancer cells by regulating the redistribution of death receptors.	Pubmed	0.002279	1	0.005172	0.05858	1	1	CTNNB1
Pubmed	28502101	Identification of somatic TERT promoter mutations in familial nonmedullary thyroid carcinomas.	Pubmed	0.002279	1	0.005172	0.05858	1	1	TERT
Pubmed	30359295	Evaluating apolipoprotein E genotype status and neuroprotective effects against white matter hyperintensity development in high-altitude careers.	Pubmed	0.002279	1	0.005172	0.05858	1	1	APOE
Pubmed	34460318	Apolipoprotein E and Alzheimer's Disease: Findings, Hypotheses, and Potential Mechanisms.	Pubmed	0.002279	1	0.005172	0.05858	1	1	APOE
Pubmed	18042801	Complex inheritance pattern of dyskeratosis congenita in two families with 2 different mutations in the telomerase reverse transcriptase gene.	Pubmed	0.002279	1	0.005172	0.05858	1	1	TERT
Pubmed	33410562	Functional characterization of ABCC8 variants of unknown significance based on bioinformatics predictions, splicing assays, and protein analyses: Benefits for the accurate diagnosis of congenital hyperinsulinism.	Pubmed	0.002279	1	0.005172	0.05858	1	1	ABCC8
Pubmed	15710330	Prognostic, therapeutic, and mechanistic implications of a mouse model of leukemia evoked by Shp2 (PTPN11) mutations.	Pubmed	0.002279	1	0.005172	0.05858	1	1	PTPN11
Pubmed	16111884	Vitamin D receptor (VDR) ablation alters carcinogen-induced tumorigenesis in mammary gland, epidermis and lymphoid tissues.	Pubmed	0.002279	1	0.005172	0.05858	1	1	VDR
Pubmed	8168535	Asp650 is crucial for catalytic activity of neutral endopeptidase 24-11.	Pubmed	0.002279	1	0.005172	0.05858	1	1	MME
Pubmed	35979984	PEX1 is a mediator of ?1-adrenergic signaling attenuating doxorubicin-induced cardiotoxicity.	Pubmed	0.002279	1	0.005172	0.05858	1	1	PEX1
Pubmed	8083379	Diet-induced atherosclerosis in mice heterozygous and homozygous for apolipoprotein E gene disruption.	Pubmed	0.002279	1	0.005172	0.05858	1	1	APOE
Pubmed	25933487	Disrupted fatty acid distribution in HDL and LDL according to apolipoprotein E allele.	Pubmed	0.002279	1	0.005172	0.05858	1	1	APOE
Pubmed	26094530	Cognitive functions, lipid profile, and Apolipoprotein E gene polymorphism in postmenopausal women.	Pubmed	0.002279	1	0.005172	0.05858	1	1	APOE
Pubmed	27167495	The Wilms' tumor (WT1) gene expression correlates with the International Prognostic Scoring System (IPSS) score in patients with myelofibrosis and it is a marker of response to therapy.	Pubmed	0.002279	1	0.005172	0.05858	1	1	WT1
Pubmed	12406021	Apolipoprotein E polymorphism and serum lipid response to plant sterols in humans.	Pubmed	0.002279	1	0.005172	0.05858	1	1	APOE
Pubmed	31520917	Interactive effect of age and APOE-?4 allele load on white matter myelin content in cognitively normal middle-aged subjects.	Pubmed	0.002279	1	0.005172	0.05858	1	1	APOE
Pubmed	25717252	ARID1A expression in gastric adenocarcinoma: clinicopathological significance and correlation with DNA mismatch repair status.	Pubmed	0.002279	1	0.005172	0.05858	1	1	ARID1A
Pubmed	24790158	Human sperm devoid of germinal angiotensin-converting enzyme is responsible for total fertilization failure and lower fertilization rates by conventional in vitro fertilization.	Pubmed	0.002279	1	0.005172	0.05858	1	1	ACE
Pubmed	33857772	Sex differences in brain aging among adults with family history of Alzheimer's disease and APOE4 genetic risk.	Pubmed	0.002279	1	0.005172	0.05858	1	1	APOE
Pubmed	24706814	Whole-exome sequencing reveals LRP5 mutations and canonical Wnt signaling associated with hepatic cystogenesis.	Pubmed	0.002279	1	0.005172	0.05858	1	1	LRP5
Pubmed	26836191	Decreased Inter-Hemispheric Functional Connectivity in Cognitively Intact Elderly APOE ?4 Carriers: A Preliminary Study.	Pubmed	0.002279	1	0.005172	0.05858	1	1	APOE
Pubmed	25729264	C596G mutation in FBN1 causes Marfan syndrome with exotropia in a Chinese family.	Pubmed	0.002279	1	0.005172	0.05858	1	1	FBN1
Pubmed	26070559	BAF250a Protein Regulates Nucleosome Occupancy and Histone Modifications in Priming Embryonic Stem Cell Differentiation.	Pubmed	0.002279	1	0.005172	0.05858	1	1	ARID1A
Pubmed	10972305	Characterization of the expression of the alternative splicing of the ED-A, ED-B and V regions of fibronectin mRNA in bovine ovarian follicles and corpora lutea.	Pubmed	0.002279	1	0.005172	0.05858	1	1	FN1
Pubmed	23117857	Germline mutations in RAD51C in Jewish high cancer risk families.	Pubmed	0.002279	1	0.005172	0.05858	1	1	RAD51C
Pubmed	20808139	The relationship of cardiovascular risk factors to Alzheimer disease in Choctaw Indians.	Pubmed	0.002279	1	0.005172	0.05858	1	1	APOE
Pubmed	20017333	[Gene expression of OAZ pathway in the patients of systemic lupus erythematosus].	Pubmed	0.002279	1	0.005172	0.05858	1	1	ZNF423
Pubmed	18711292	Association of angiotensin-converting enzyme gene dimorphisms with severity of lupus disease.	Pubmed	0.002279	1	0.005172	0.05858	1	1	ACE
Pubmed	35244470	Identification of Two Novel Variants in the	Pubmed	0.002279	1	0.005172	0.05858	1	1	LRP5
Pubmed	26836180	Post Hoc Analyses of ApoE Genotype-Defined Subgroups in Clinical Trials.	Pubmed	0.002279	1	0.005172	0.05858	1	1	APOE
Pubmed	26275438	A 2-year prospective densitometric study on the influence of Fok-I gene polymorphism in young patients with thalassaemia major.	Pubmed	0.002279	1	0.005172	0.05858	1	1	VDR
Pubmed	31659099	Cell Cycle Regulator p27 Mediates Body Mass Index Effects in Ovarian Cancer in FIGO-stages I-II.	Pubmed	0.002279	1	0.005172	0.05858	1	1	CDKN1B
Pubmed	29936725	Leukocyte Telomere Length Shortening, hTERT Genetic Polymorphisms and Risk of Childhood Acute Lymphoblastic Leukemia	Pubmed	0.002279	1	0.005172	0.05858	1	1	TERT
Pubmed	26848156	Probucol-Oxidized Products, Spiroquinone and Diphenoquinone, Promote Reverse Cholesterol Transport in Mice.	Pubmed	0.002279	1	0.005172	0.05858	1	1	APOE
Pubmed	2777789	Characterization of the promoter region and 3' end of the human insulin receptor gene.	Pubmed	0.002279	1	0.005172	0.05858	1	1	INSR
Pubmed	33160991	Ambient fine particulate matter aggravates atherosclerosis in apolipoprotein E knockout mice by iron overload via the hepcidin-ferroportin axis.	Pubmed	0.002279	1	0.005172	0.05858	1	1	APOE
Pubmed	22031601	A dynamic model of calcific nodule destabilization in response to monocyte- and oxidized lipid-induced matrix metalloproteinases.	Pubmed	0.002279	1	0.005172	0.05858	1	1	APOE
Pubmed	20233054	Abnormal Wnt signaling and stem cell activation in reactive lymphoid tissue and low-grade marginal zone lymphoma.	Pubmed	0.002279	1	0.005172	0.05858	1	1	CTNNB1
Pubmed	22513829	A genetic risk variant for myocardial infarction on chromosome 6p24 is associated with impaired central hemodynamic indexes.	Pubmed	0.002279	1	0.005172	0.05858	1	1	PHACTR1
Pubmed	17917958	HMGA2 levels in CML: reflective of miRNA gene regulation in a hematopoietic tumor?	Pubmed	0.002279	1	0.005172	0.05858	1	1	HMGA2
Pubmed	17616353	Relationship of angiotensin-converting enzyme gene polymorphism with nephropathy associated with Type 2 diabetes mellitus in Asian Indians.	Pubmed	0.002279	1	0.005172	0.05858	1	1	ACE
Pubmed	8071364	Human apolipoprotein E. Role of arginine 61 in mediating the lipoprotein preferences of the E3 and E4 isoforms.	Pubmed	0.002279	1	0.005172	0.05858	1	1	APOE
Pubmed	18412115	Severe Marfan syndrome due to FBN1 exon deletions.	Pubmed	0.002279	1	0.005172	0.05858	1	1	FBN1
Pubmed	2307213	Serum antielastase deficiency in tight-skin mice with genetic emphysema.	Pubmed	0.002279	1	0.005172	0.05858	1	1	FBN1
Pubmed	28720499	Coronary artery disease associated gene Phactr1 modulates severity of vascular calcification in vitro.	Pubmed	0.002279	1	0.005172	0.05858	1	1	PHACTR1
Pubmed	33160932	WT1 Gene Expression in Peripheral Blood Before and After Allogeneic Stem Cell Transplantation is a Clinically Relevant Prognostic Marker in AML - A Single-center 14-year Experience.	Pubmed	0.002279	1	0.005172	0.05858	1	1	WT1
Pubmed	27443785	Inhibition of telomerase causes vulnerability to endoplasmic reticulum stress-induced neuronal cell death.	Pubmed	0.002279	1	0.005172	0.05858	1	1	TERT
Pubmed	28707482	Peripheral Inflammation, Apolipoprotein E4, and Amyloid-? Interact to Induce Cognitive and Cerebrovascular Dysfunction.	Pubmed	0.002279	1	0.005172	0.05858	1	1	APOE
Pubmed	10685393	Ultrastructural identification of cells with dendritic cell appearance in atherosclerotic aorta of apolipoprotein E deficient mice.	Pubmed	0.002279	1	0.005172	0.05858	1	1	APOE
Pubmed	15219712	Use of multimetric statistical analysis to characterize and discriminate between the performance of four Alzheimer's transgenic mouse lines differing in Abeta deposition.	Pubmed	0.002279	1	0.005172	0.05858	1	1	APOE
Pubmed	24618085	Fibroblast growth factor receptor splice variants are stable markers of oncogenic transforming growth factor ?1 signaling in metastatic breast cancers.	Pubmed	0.002279	1	0.005172	0.05858	1	1	FGFR1
Pubmed	17917968	Quantitative expression analysis in peripheral blood of patients with chronic myeloid leukaemia: correlation between HMGA2 expression and white blood cell count.	Pubmed	0.002279	1	0.005172	0.05858	1	1	HMGA2
Pubmed	28528773	APOE moderates compensatory recruitment of neuronal resources during working memory processing in healthy older adults.	Pubmed	0.002279	1	0.005172	0.05858	1	1	APOE
Pubmed	36833366	Spotlight on	Pubmed	0.002279	1	0.005172	0.05858	1	1	TERT
Pubmed	31660076	Exosomes from nicotine-stimulated macrophages accelerate atherosclerosis through miR-21-3p/PTEN-mediated VSMC migration and proliferation.	Pubmed	0.002279	1	0.005172	0.05858	1	1	PTEN
Pubmed	30543793	Endogenous insulin signaling in the RPE contributes to the maintenance of rod photoreceptor function in diabetes.	Pubmed	0.002279	1	0.005172	0.05858	1	1	INSR
Pubmed	35305868	Association between KCNJ11 E23K polymorphism and the risk of type 2 diabetes mellitus: A global meta-analysis.	Pubmed	0.002279	1	0.005172	0.05858	1	1	KCNJ11
Pubmed	11826030	Okihiro syndrome and acro-renal-ocular syndrome: clinical overlap, expansion of the phenotype, and absence of PAX2 mutations in two new families.	Pubmed	0.002279	1	0.005172	0.05858	1	1	PAX2
Pubmed	20044877	Polymorphisms of the angiotensin converting enzyme gene in early-onset and late-onset pre-eclampsia.	Pubmed	0.002279	1	0.005172	0.05858	1	1	ACE
Pubmed	16052407	Insertion/deletion polymorphism of the angiotensin-converting enzyme gene and preeclampsia in Japanese patients.	Pubmed	0.002279	1	0.005172	0.05858	1	1	ACE
Pubmed	1668266	Purification and characterization of recombinant human testis angiotensin-converting enzyme expressed in Chinese hamster ovary cells.	Pubmed	0.002279	1	0.005172	0.05858	1	1	ACE
Pubmed	30132523	Overexpression of Wilms' tumor 1 in skin lesions of psoriasis is associated with abnormal proliferation and apoptosis of keratinocytes.	Pubmed	0.002279	1	0.005172	0.05858	1	1	WT1
Pubmed	17146217	Increased frequency of angiotensin-converting enzyme DD genotype in Saudi overweight and obese patients.	Pubmed	0.002279	1	0.005172	0.05858	1	1	ACE
Pubmed	8083370	Hyperinsulinemia is associated with altered insulin receptor mRNA splicing in muscle of the spontaneously obese diabetic rhesus monkey.	Pubmed	0.002279	1	0.005172	0.05858	1	1	INSR
Pubmed	15207752	Bone biomechanical properties in LRP5 mutant mice.	Pubmed	0.002279	1	0.005172	0.05858	1	1	LRP5
Pubmed	14517080	HCV core/gC1qR interaction arrests T cell cycle progression through stabilization of the cell cycle inhibitor p27Kip1.	Pubmed	0.002279	1	0.005172	0.05858	1	1	CDKN1B
Pubmed	12384286	Association of 5'-untranslated region of the Fibrillin-1 gene with Japanese scleroderma.	Pubmed	0.002279	1	0.005172	0.05858	1	1	FBN1
Pubmed	23286790	Genome-wide linkage analysis for human longevity: Genetics of Healthy Aging Study.	Pubmed	0.002279	1	0.005172	0.05858	1	1	APOE
Pubmed	11826022	Sensitivity of conformation sensitive gel electrophoresis in detecting mutations in Marfan syndrome and related conditions.	Pubmed	0.002279	1	0.005172	0.05858	1	1	FBN1
Pubmed	32580938	#NAME?	Pubmed	0.002279	1	0.005172	0.05858	1	1	APOE
Pubmed	17378851	Association of vitamin-D receptor (Fok-I) gene polymorphism with bladder cancer in an Indian population.	Pubmed	0.002279	1	0.005172	0.05858	1	1	VDR
Pubmed	26552664	What maintains the high intra-follicular estradiol concentration in pre-ovulatory follicles?	Pubmed	0.002279	1	0.005172	0.05858	1	1	HSPG2
Pubmed	18725890	Differential modulation of diet-induced obesity and adipocyte functionality by human apolipoprotein E3 and E4 in mice.	Pubmed	0.002279	1	0.005172	0.05858	1	1	APOE
Pubmed	23847294	Angiotensin-converting enzyme insertion/deletion gene polymorphism and risk of intracranial aneurysm in a Chinese population.	Pubmed	0.002279	1	0.005172	0.05858	1	1	ACE
Pubmed	11118024	APOE polymorphisms and the development of diabetic nephropathy in type 1 diabetes: results of case-control and family-based studies.	Pubmed	0.002279	1	0.005172	0.05858	1	1	APOE
Pubmed	7862142	Sequence and structural requirements for high-affinity DNA binding by the WT1 gene product.	Pubmed	0.002279	1	0.005172	0.05858	1	1	WT1
Pubmed	35388172	Exosomal HMGA2 protein from EBV-positive NPC cells destroys vascular endothelial barriers and induces endothelial-to-mesenchymal transition to promote metastasis.	Pubmed	0.002279	1	0.005172	0.05858	1	1	HMGA2
Pubmed	23933419	Polymorphism of angiotensinogen gene M235T in myocardial infarction and brain infarction: a meta-analysis.	Pubmed	0.002279	1	0.005172	0.05858	1	1	AGT
Pubmed	23056479	Lactobacillus reuteri prevents diet-induced obesity, but not atherosclerosis, in a strain dependent fashion in Apoe-/- mice.	Pubmed	0.002279	1	0.005172	0.05858	1	1	APOE
Pubmed	11145614	Dietary phosphorus restriction reverses the impaired bone mineralization in vitamin D receptor knockout mice.	Pubmed	0.002279	1	0.005172	0.05858	1	1	VDR
Pubmed	34229006	Angiotensin-(1-7)/Mas receptor modulates anti-inflammatory effects of exercise training in a model of chronic allergic lung inflammation.	Pubmed	0.002279	1	0.005172	0.05858	1	1	AGT
Pubmed	22523280	Serotonylated fibronectin is elevated in pulmonary hypertension.	Pubmed	0.002279	1	0.005172	0.05858	1	1	FN1
Pubmed	23201649	Paradoxical effects of apolipoprotein E on cognitive function and clinical progression in mice with experimental autoimmune encephalomyelitis.	Pubmed	0.002279	1	0.005172	0.05858	1	1	APOE
Pubmed	31804455	Pten haploinsufficiency disrupts scaling across brain areas during development in mice.	Pubmed	0.002279	1	0.005172	0.05858	1	1	PTEN
Pubmed	21305316	Association of ACE ID and ACE G2350A polymorphism with increased blood pressure in persons exposed to different sound levels in Pakistan.	Pubmed	0.002279	1	0.005172	0.05858	1	1	ACE
Pubmed	20967221	AGT M235T genotype/anxiety interaction and gender in the HyperGEN study.	Pubmed	0.002279	1	0.005172	0.05858	1	1	AGT
Pubmed	11118016	A model to explore the interaction between muscle insulin resistance and beta-cell dysfunction in the development of type 2 diabetes.	Pubmed	0.002279	1	0.005172	0.05858	1	1	INSR
Pubmed	27396946	Peroxynitrite-mediated oxidation of plasma fibronectin.	Pubmed	0.002279	1	0.005172	0.05858	1	1	FN1
Pubmed	19631758	Higher serum total cholesterol levels in late middle age are associated with glucose hypometabolism in brain regions affected by Alzheimer's disease and normal aging.	Pubmed	0.002279	1	0.005172	0.05858	1	1	APOE
Pubmed	19930247	HMGA2 is confirmed to be associated with human adult height.	Pubmed	0.002279	1	0.005172	0.05858	1	1	HMGA2
Pubmed	16965356	Interaction of TaqI polymorphism at exon 9 of the vitamin D receptor gene with the negative lepromin response may favor the occurrence of leprosy.	Pubmed	0.002279	1	0.005172	0.05858	1	1	VDR
Pubmed	20882066	Association between NMDA receptor subunit 2b gene polymorphism and Alzheimer's disease in Chinese Han population in Shanghai.	Pubmed	0.002279	1	0.005172	0.05858	1	1	GRIN2B
Pubmed	21657802	Influence of renin-angiotensin system gene polymorphisms on the risk of ST-segment-elevation myocardial infarction and association with coronary artery disease risk factors.	Pubmed	0.002279	1	0.005172	0.05858	1	1	AGT
Pubmed	20713315	White matter is altered with parental family history of Alzheimer's disease.	Pubmed	0.002279	1	0.005172	0.05858	1	1	APOE
Pubmed	17594534	Apolipoprotein E polymorphism in Southern Iran: E4 allele in the lowest reported amounts.	Pubmed	0.002279	1	0.005172	0.05858	1	1	APOE
Pubmed	20715976	Integrated role of two apoliprotein E polymorphisms on apolipoprotein B levels and coronary artery disease in a biethnic population.	Pubmed	0.002279	1	0.005172	0.05858	1	1	APOE
Pubmed	21332925	Trade-off in the effects of the apolipoprotein E polymorphism on the ages at onset of CVD and cancer influences human lifespan.	Pubmed	0.002279	1	0.005172	0.05858	1	1	APOE
Pubmed	16412982	Telomere length of normal leukocytes is affected by a functional polymorphism of hTERT.	Pubmed	0.002279	1	0.005172	0.05858	1	1	TERT
Pubmed	24393438	Adoptive transfer of genetically engineered WT1-specific cytotoxic T lymphocytes does not induce renal injury.	Pubmed	0.002279	1	0.005172	0.05858	1	1	WT1
Pubmed	33314757	The Association between Neprilysin gene polymorphisms and Alzheimer's disease in Tibetan population.	Pubmed	0.002279	1	0.005172	0.05858	1	1	MME
Pubmed	12075916	Apolipoprotein E genotype and cognitive impairment in community-dwelling black older adults.	Pubmed	0.002279	1	0.005172	0.05858	1	1	APOE
Pubmed	36064133	Inhibition of macrophage-derived foam cells by Adipsin attenuates progression of atherosclerosis.	Pubmed	0.002279	1	0.005172	0.05858	1	1	APOE
Pubmed	18713862	Crystal structures of fibronectin-binding sites from Staphylococcus aureus FnBPA in complex with fibronectin domains.	Pubmed	0.002279	1	0.005172	0.05858	1	1	FN1
Pubmed	11948419	Motif analysis of the tumor suppressor gene MMAC/PTEN identifies tyrosines critical for tumor suppression and lipid phosphatase activity.	Pubmed	0.002279	1	0.005172	0.05858	1	1	PTEN
Pubmed	17217095	[The frequencies of apolipoprotein E genotypes in health and disease in the Croatian population--an overview of expectations and real results].	Pubmed	0.002279	1	0.005172	0.05858	1	1	APOE
Pubmed	12398896	beta-catenin interacts with and inhibits NF-kappa B in human colon and breast cancer.	Pubmed	0.002279	1	0.005172	0.05858	1	1	CTNNB1
Pubmed	22535266	Apolipoprotein E genotype predicts hematoma expansion in lobar intracerebral hemorrhage.	Pubmed	0.002279	1	0.005172	0.05858	1	1	APOE
Pubmed	20970818	PAR-4 and hTERT expression are negatively correlated after RNA interference targeting hTERT in laryngocarcinoma cells.	Pubmed	0.002279	1	0.005172	0.05858	1	1	TERT
Pubmed	12000192	Apolipoprotein E affects amyloid formation but not amyloid growth in vitro: mechanistic implications for apoE4 enhanced amyloid burden and risk for Alzheimer's disease.	Pubmed	0.002279	1	0.005172	0.05858	1	1	APOE
Pubmed	18162555	Instructive role of aPKCzeta subcellular localization in the assembly of adherens junctions in neural progenitors.	Pubmed	0.002279	1	0.005172	0.05858	1	1	PRKCZ
Pubmed	19631778	Improvement of impaired calcium and skeletal homeostasis in vitamin D receptor knockout mice by a high dose of calcitriol and maxacalcitol.	Pubmed	0.002279	1	0.005172	0.05858	1	1	VDR
Pubmed	1644241	Abnormal messenger ribonucleic acid (mRNA) transcribed from a mutant insulin receptor gene in a patient with type A insulin resistance.	Pubmed	0.002279	1	0.005172	0.05858	1	1	INSR
Pubmed	10756185	Functional analysis of the homeodomain protein SIX5.	Pubmed	0.002279	1	0.005172	0.05858	1	1	SIX5
Pubmed	25823029	Activation of nuclear PTEN by inhibition of Notch signaling induces G2/M cell cycle arrest in gastric cancer.	Pubmed	0.002279	1	0.005172	0.05858	1	1	PTEN
Pubmed	26287424	Association of Vitamin D Receptor Cdx-2 Polymorphism With Cancer Risk: A Meta-Analysis.	Pubmed	0.002279	1	0.005172	0.05858	1	1	VDR
Pubmed	20943224	Topical HDL administration reduces vein graft atherosclerosis in apo E deficient mice.	Pubmed	0.002279	1	0.005172	0.05858	1	1	APOE
Pubmed	31804402	The Prognostic Role of ?-Catenin Mutations in Desmoid-type Fibromatosis Undergoing Resection Only: A Meta-analysis of Individual Patient Data.	Pubmed	0.002279	1	0.005172	0.05858	1	1	CTNNB1
Pubmed	24439487	Influence of apolipoprotein E gene polymorphism on development of type 2 diabetes mellitus in Chinese Han population: a meta-analysis of 29 studies.	Pubmed	0.002279	1	0.005172	0.05858	1	1	APOE
Pubmed	30046100	Differential regulation of the Wnt/?-catenin pathway by hepatitis C virus recombinants expressing core from various genotypes.	Pubmed	0.002279	1	0.005172	0.05858	1	1	CTNNB1
Pubmed	19150387	Angiotensin II and the development of insulin resistance: implications for diabetes.	Pubmed	0.002279	1	0.005172	0.05858	1	1	AGT
Pubmed	12482638	Role of protein kinase C-angiotensin II pathway for extracellular matrix production in cultured human mesangial cells exposed to high glucose levels.	Pubmed	0.002279	1	0.005172	0.05858	1	1	AGT
Pubmed	11782643	Association of physical activity and bone: influence of vitamin D receptor genotype.	Pubmed	0.002279	1	0.005172	0.05858	1	1	VDR
Pubmed	12482639	Vitamin D receptor polymorphism and susceptibility to type 1 diabetes in the Dalmatian population.	Pubmed	0.002279	1	0.005172	0.05858	1	1	VDR
Pubmed	17667964	Phospholipase C-beta1 knockout mice exhibit endophenotypes modeling schizophrenia which are rescued by environmental enrichment and clozapine administration.	Pubmed	0.002279	1	0.005172	0.05858	1	1	PLCB1
Pubmed	36473627	PTEN Loss Expands the Histopathologic Diversity and Lineage Plasticity of Lung Cancers Initiated by Rb1/Trp53 Deletion.	Pubmed	0.002279	1	0.005172	0.05858	1	1	PTEN
Pubmed	17679947	Novel FBN1 mutations associated with predominant ectopia lentis and marfanoid habitus in Chinese patients.	Pubmed	0.002279	1	0.005172	0.05858	1	1	FBN1
Pubmed	20400205	Apolipoprotein E isoform-dependent effects on anxiety and cognition in female TR mice.	Pubmed	0.002279	1	0.005172	0.05858	1	1	APOE
Pubmed	22209329	Angiogenic sprouting requires the fine tuning of endothelial cell cohesion by the Raf-1/Rok-? complex.	Pubmed	0.002279	1	0.005172	0.05858	1	1	RAF1
Pubmed	22918248	Metabolic remodeling of the tumor microenvironment: migration stimulating factor (MSF) reprograms myofibroblasts toward lactate production, fueling anabolic tumor growth.	Pubmed	0.002279	1	0.005172	0.05858	1	1	FN1
Pubmed	22921891	Is there any association of apolipoprotein E gene polymorphism with obesity status and lipid profiles? Tehran Lipid and Glucose Study (TLGS).	Pubmed	0.002279	1	0.005172	0.05858	1	1	APOE
Pubmed	29106514	Functional role of PLCE1 intronic insertion variant associated with susceptibility to esophageal squamous cell carcinoma.	Pubmed	0.002279	1	0.005172	0.05858	1	1	PLCE1
Pubmed	7794689	Structural and functional heterogeneity of insulin receptors.	Pubmed	0.002279	1	0.005172	0.05858	1	1	INSR
Pubmed	10203785	PTEN: a tumour suppressor that functions as a phospholipid phosphatase.	Pubmed	0.002279	1	0.005172	0.05858	1	1	PTEN
Pubmed	26116142	Early urinary angiotensinogen excretion in critically ill neonates.	Pubmed	0.002279	1	0.005172	0.05858	1	1	AGT
Pubmed	11851058	[The relationship between angiotensin converting enzyme gene polymorphism and risk factors for cerebral infarct].	Pubmed	0.002279	1	0.005172	0.05858	1	1	ACE
Pubmed	18808654	Magnetic resonance imaging traits in siblings discordant for Alzheimer disease.	Pubmed	0.002279	1	0.005172	0.05858	1	1	APOE
Pubmed	21161164	Delayed intervention with AGE inhibitors attenuates the progression of diabetes-accelerated atherosclerosis in diabetic apolipoprotein E knockout mice.	Pubmed	0.002279	1	0.005172	0.05858	1	1	APOE
Pubmed	24682357	Vitamin D receptor variability and physical activity are jointly associated with low handgrip strength and osteoporosis in community-dwelling elderly people in Taiwan: the Taichung Community Health Study for Elders (TCHS-E).	Pubmed	0.002279	1	0.005172	0.05858	1	1	VDR
Pubmed	28321124	Combined inhibition of ?-catenin and Bcr-Abl synergistically targets tyrosine kinase inhibitor-resistant blast crisis chronic myeloid leukemia blasts and progenitors in vitro and in vivo.	Pubmed	0.002279	1	0.005172	0.05858	1	1	CTNNB1
Pubmed	23884219	EDA-containing fibronectin levels in the cerebrospinal fluid of children with meningitis.	Pubmed	0.002279	1	0.005172	0.05858	1	1	FN1
Pubmed	25201890	Elimination of vitamin D receptor in vascular endothelial cells alters vascular function.	Pubmed	0.002279	1	0.005172	0.05858	1	1	VDR
Pubmed	23127210	Citrullination of fibronectin modulates synovial fibroblast behavior.	Pubmed	0.002279	1	0.005172	0.05858	1	1	FN1
Pubmed	20473139	Nonstroke cardiovascular disease and risk of Alzheimer disease and dementia.	Pubmed	0.002279	1	0.005172	0.05858	1	1	APOE
Pubmed	26910538	Six Novel Loci Associated with Circulating VEGF Levels Identified by a Meta-analysis of Genome-Wide Association Studies.	Pubmed	0.002279	1	0.005172	0.05858	1	1	JMJD1C
Pubmed	18471089	The roles of two novel FBN1 gene mutations in the genotype-phenotype correlations of Marfan syndrome and ectopia lentis patients with marfanoid habitus.	Pubmed	0.002279	1	0.005172	0.05858	1	1	FBN1
Pubmed	28129408	Contribution of FGFR1 Variants to Craniofacial Variations in East Asians.	Pubmed	0.002279	1	0.005172	0.05858	1	1	FGFR1
Pubmed	16688229	Expression of beta-catenin by acute myeloid leukemia cells predicts enhanced clonogenic capacities and poor prognosis.	Pubmed	0.002279	1	0.005172	0.05858	1	1	CTNNB1
Pubmed	22918225	Total ApoE and ApoE4 isoform assays in an Alzheimer's disease case-control study by targeted mass spectrometry (n=669): a pilot assay for methionine-containing proteotypic peptides.	Pubmed	0.002279	1	0.005172	0.05858	1	1	APOE
Pubmed	27345382	Vitamin D receptor polymorphisms and Parkinson's disease in a Korean population: Revisited.	Pubmed	0.002279	1	0.005172	0.05858	1	1	VDR
Pubmed	12085208	A novel germline mutation of PTEN associated with brain tumours of multiple lineages.	Pubmed	0.002279	1	0.005172	0.05858	1	1	PTEN
Pubmed	21068752	The TRAF-interacting protein (TRIP) is a regulator of keratinocyte proliferation.	Pubmed	0.002279	1	0.005172	0.05858	1	1	TRAIP
Pubmed	17038430	Protection conferred by myocardial ATP-sensitive K+ channels in pressure overload-induced congestive heart failure revealed in KCNJ11 Kir6.2-null mutant.	Pubmed	0.002279	1	0.005172	0.05858	1	1	KCNJ11
Pubmed	17460043	Adult-onset pulmonary fibrosis caused by mutations in telomerase.	Pubmed	0.002279	1	0.005172	0.05858	1	1	TERT
Pubmed	32685135	Apolipoprotein E expression pattern in human induced pluripotent stem cells during	Pubmed	0.002279	1	0.005172	0.05858	1	1	APOE
Pubmed	33495528	Unsuspected somatic mosaicism for FBN1 gene contributes to Marfan syndrome.	Pubmed	0.002279	1	0.005172	0.05858	1	1	FBN1
Pubmed	33916688	Vitamin D and VDR Gene Polymorphisms' Association with Rheumatoid Arthritis in Lithuanian Population.	Pubmed	0.002279	1	0.005172	0.05858	1	1	VDR
Pubmed	27021072	Apolipoprotein E ?4 genotype status is not associated with neuroimaging outcomes in a large cohort of HIV+ individuals.	Pubmed	0.002279	1	0.005172	0.05858	1	1	APOE
Pubmed	12820934	[A case-control study on the vitamin D receptor gene polymorphisms and susceptibility to pulmonary tuberculosis].	Pubmed	0.002279	1	0.005172	0.05858	1	1	VDR
Pubmed	32626760	Association between Vitamin D Receptor Single-Nucleotide Polymorphisms and Colorectal Cancer in the Thai Population: A Case-Control Study.	Pubmed	0.002279	1	0.005172	0.05858	1	1	VDR
Pubmed	17939399	[Expression of WT1 gene and its isomer ratio changes during phorbol ester induced differentiation of K562 cell line].	Pubmed	0.002279	1	0.005172	0.05858	1	1	WT1
Pubmed	19376282	Association of a high mobility group gene (HMGA2) variant with bone mineral density.	Pubmed	0.002279	1	0.005172	0.05858	1	1	HMGA2
Pubmed	33750924	NOTCH and EZH2 collaborate to repress PTEN expression in breast cancer.	Pubmed	0.002279	1	0.005172	0.05858	1	1	PTEN
Pubmed	29721959	Binary Function of ARL3-GTP Revealed by Gene Knockouts.	Pubmed	0.002279	1	0.005172	0.05858	1	1	ARL3
Pubmed	12756226	Transient activation of beta -catenin signaling in cutaneous keratinocytes is sufficient to trigger the active growth phase of the hair cycle in mice.	Pubmed	0.002279	1	0.005172	0.05858	1	1	CTNNB1
Pubmed	11060506	Relationships between cerebrovascular events, APOE polymorphism and Alzheimer's disease in a community sample.	Pubmed	0.002279	1	0.005172	0.05858	1	1	APOE
Pubmed	30878369	Association of Angiotensin-Converting Enzyme Insertion/Deletion Polymorphism with the Risk of Atherosclerosis.	Pubmed	0.002279	1	0.005172	0.05858	1	1	ACE
Pubmed	22381401	Association between apolipoprotein E gene polymorphism and the risk of vascular dementia: a meta-analysis.	Pubmed	0.002279	1	0.005172	0.05858	1	1	APOE
Pubmed	34878116	Hmga2 deficiency is associated with allometric growth retardation, infertility, and behavioral abnormalities in mice.	Pubmed	0.002279	1	0.005172	0.05858	1	1	HMGA2
Pubmed	11948491	Loss of tumor suppressor protein PTEN during renal carcinogenesis.	Pubmed	0.002279	1	0.005172	0.05858	1	1	PTEN
Pubmed	11890580	Lipoprotein metabolism in Japanese centenarians: effects of apolipoprotein E polymorphism and nutritional status.	Pubmed	0.002279	1	0.005172	0.05858	1	1	APOE
Pubmed	11505631	Angiotensin-converting enzyme gene polymorphism in patients with systemic lupus.	Pubmed	0.002279	1	0.005172	0.05858	1	1	ACE
Pubmed	17976307	KCNJ11 E23K polymorphism and diabetes mellitus with adult onset in Czech patients.	Pubmed	0.002279	1	0.005172	0.05858	1	1	KCNJ11
Pubmed	7708716	Genetic control of blood pressure and the angiotensinogen locus.	Pubmed	0.002279	1	0.005172	0.05858	1	1	AGT
Pubmed	15026339	Expression of mesenchyme-specific gene HMGA2 in squamous cell carcinomas of the oral cavity.	Pubmed	0.002279	1	0.005172	0.05858	1	1	HMGA2
Pubmed	17256747	Liver-specific loss of beta-catenin results in delayed hepatocyte proliferation after partial hepatectomy.	Pubmed	0.002279	1	0.005172	0.05858	1	1	CTNNB1
Pubmed	28636576	Vitamin D Levels and Vitamin D Receptor Gene Polymorphism in Major Depression.	Pubmed	0.002279	1	0.005172	0.05858	1	1	VDR
Pubmed	15026335	A polymorphism in the CDKN1B gene is associated with increased risk of hereditary prostate cancer.	Pubmed	0.002279	1	0.005172	0.05858	1	1	CDKN1B
Pubmed	27033053	Alzheimer's Disease Genetic Risk Factor APOE-?4 Also Affects Normal Brain Function.	Pubmed	0.002279	1	0.005172	0.05858	1	1	APOE
Pubmed	27033052	Association of Apolipoprotein E (ApoE) Polymorphism with Alzheimer's Disease in Chinese Population.	Pubmed	0.002279	1	0.005172	0.05858	1	1	APOE
Pubmed	21533145	Chromatin immunoprecipitation to analyze DNA binding sites of HMGA2.	Pubmed	0.002279	1	0.005172	0.05858	1	1	HMGA2
Pubmed	31804362	Prognostic and clinical significance of long non-coding RNA HNF1A-AS1 in solid cancers: A systematic review and meta-analysis.	Pubmed	0.002279	1	0.005172	0.05858	1	1	HNF1A
Pubmed	21508141	Analysis of the Wilms' tumor suppressor gene (WT1) in patients 46,XY disorders of sex development.	Pubmed	0.002279	1	0.005172	0.05858	1	1	WT1
Pubmed	33483584	An integrated clinical and molecular study of a cohort of Turkish patients with Marfan syndrome harboring known and novel FBN1 variants.	Pubmed	0.002279	1	0.005172	0.05858	1	1	FBN1
Pubmed	16627250	Mutations in telomerase catalytic protein in Japanese children with aplastic anemia.	Pubmed	0.002279	1	0.005172	0.05858	1	1	TERT
Pubmed	21486223	Post-translational modifications of PTEN and their potential therapeutic implications.	Pubmed	0.002279	1	0.005172	0.05858	1	1	PTEN
Pubmed	10359567	Apo E structure determines VLDL clearance and atherosclerosis risk in mice.	Pubmed	0.002279	1	0.005172	0.05858	1	1	APOE
Pubmed	20176725	The effect of insulin signaling on female reproductive function independent of adiposity and hyperglycemia.	Pubmed	0.002279	1	0.005172	0.05858	1	1	INSR
Pubmed	11769724	[Apolipoprotein E 4 gene is a risk factor for Alzheimer's disease].	Pubmed	0.002279	1	0.005172	0.05858	1	1	APOE
Pubmed	24731780	Association of apolipoprotein E-e4 and dementia declines with age.	Pubmed	0.002279	1	0.005172	0.05858	1	1	APOE
Pubmed	18760194	Increased apolipoprotein E gene expression and protein concentration in lung cancer tissue do not contribute to the clinical assessment of non-small cell lung cancer patients.	Pubmed	0.002279	1	0.005172	0.05858	1	1	APOE
Pubmed	25587546	ACE insertion/deletion polymorphism and diabetic nephropathy: clinical implications of genetic information.	Pubmed	0.002279	1	0.005172	0.05858	1	1	ACE
Pubmed	23115293	AMP-activated protein kinase is required for the macropinocytic internalization of ebolavirus.	Pubmed	0.002279	1	0.005172	0.05858	1	1	PRKAG2
Pubmed	28369137	Inhibition of endoplasmic reticulum stress signaling pathway: A new mechanism of statins to suppress the development of abdominal aortic aneurysm.	Pubmed	0.002279	1	0.005172	0.05858	1	1	APOE
Pubmed	15832407	Expression of beta-catenin in hepatocellular carcinoma.	Pubmed	0.002279	1	0.005172	0.05858	1	1	CTNNB1
Pubmed	24728149	miR-34a modulates angiotensin II-induced myocardial hypertrophy by direct inhibition of ATG9A expression and autophagic activity.	Pubmed	0.002279	1	0.005172	0.05858	1	1	AGT
Pubmed	25355028	Apolipoprotein E genotype and cognitive function in postmenopausal women with early-stage breast cancer.	Pubmed	0.002279	1	0.005172	0.05858	1	1	APOE
Pubmed	8717044	Phosphorylation-dependent activation of the Ras-GRF/CDC25Mm exchange factor by muscarinic receptors and G-protein beta gamma subunits.	Pubmed	0.002279	1	0.005172	0.05858	1	1	GNB1
Pubmed	24261697	High incidence of activating TERT promoter mutations in meningiomas undergoing malignant progression.	Pubmed	0.002279	1	0.005172	0.05858	1	1	TERT
Pubmed	24562868	Perlecan-enriched intercellular space of junctional epithelium provides primary infrastructure for leukocyte migration through squamous epithelial cells.	Pubmed	0.002279	1	0.005172	0.05858	1	1	HSPG2
Pubmed	12480082	The apolipoprotein E epsilon4 haplotype is an important predictor for recurrence in ischemic cerebrovascular disease.	Pubmed	0.002279	1	0.005172	0.05858	1	1	APOE
Pubmed	19907891	The relationship between ACE gene ID polymorphism and aerobic capacity in Asian rugby players.	Pubmed	0.002279	1	0.005172	0.05858	1	1	ACE
Pubmed	34109546	Loss of ARID1A expression promotes lung adenocarcinoma metastasis and predicts a poor prognosis.	Pubmed	0.002279	1	0.005172	0.05858	1	1	ARID1A
Pubmed	28648506	The role of GLIS3 in thyroid disease as part of a multisystem disorder.	Pubmed	0.002279	1	0.005172	0.05858	1	1	GLIS3
Pubmed	18796164	Somatic mutation analysis of MYH11 in breast and prostate cancer.	Pubmed	0.002279	1	0.005172	0.05858	1	1	MYH11
Pubmed	16135795	Function of AP-1 in transcription of the telomerase reverse transcriptase gene (TERT) in human and mouse cells.	Pubmed	0.002279	1	0.005172	0.05858	1	1	TERT
Pubmed	8349828	Immunochemical and molecular characterization of anti-RNA polymerase I autoantibodies produced by tight skin mouse.	Pubmed	0.002279	1	0.005172	0.05858	1	1	FBN1
Pubmed	21056700	Lack of replication in polymorphisms reported to be associated with atrial fibrillation.	Pubmed	0.002279	1	0.005172	0.05858	1	1	ACE
Pubmed	17954915	Real-time imaging of beta-catenin dynamics in cells and living mice.	Pubmed	0.002279	1	0.005172	0.05858	1	1	CTNNB1
Pubmed	20005292	Activation of cardiac hypertrophic signaling pathways in a transgenic mouse with the human PRKAG2 Thr400Asn mutation.	Pubmed	0.002279	1	0.005172	0.05858	1	1	PRKAG2
Pubmed	17785681	FK506, a calcineurin inhibitor, prevents cadmium-induced testicular toxicity in mice.	Pubmed	0.002279	1	0.005172	0.05858	1	1	PPP3CA
Pubmed	28600547	Modeling Congenital Hyperinsulinism with ABCC8-Deficient Human Embryonic Stem Cells Generated by CRISPR/Cas9.	Pubmed	0.002279	1	0.005172	0.05858	1	1	ABCC8
Pubmed	17376122	The apolipoprotein E epsilon4-allele and antihypertensive treatment are associated with increased risk of cerebral MRI white matter hyperintensities.	Pubmed	0.002279	1	0.005172	0.05858	1	1	APOE
Pubmed	18520426	A comparison of cognitive functioning in older adults with and without traumatic brain injury.	Pubmed	0.002279	1	0.005172	0.05858	1	1	APOE
Pubmed	28612507	HIV and drug abuse mediate astrocyte senescence in a ?-catenin-dependent manner leading to neuronal toxicity.	Pubmed	0.002279	1	0.005172	0.05858	1	1	CTNNB1
Pubmed	26491214	Association of Angiotensin Converting Enzyme Insertion-Deletion Polymorphism with Hypertension in Emiratis with Type 2 Diabetes Mellitus and Its Interaction with Obesity Status.	Pubmed	0.002279	1	0.005172	0.05858	1	1	ACE
Pubmed	18446027	Risk factors for Alzheimer dementia in a community-based birth cohort at the age of 75 years.	Pubmed	0.002279	1	0.005172	0.05858	1	1	APOE
Pubmed	18448684	Biogenesis of extracellular microfibrils: Multimerization of the fibrillin-1 C terminus into bead-like structures enables self-assembly.	Pubmed	0.002279	1	0.005172	0.05858	1	1	FBN1
Pubmed	28213371	Polygenic risk scores in familial Alzheimer disease.	Pubmed	0.002279	1	0.005172	0.05858	1	1	APOE
Pubmed	28480219	Apolipoprotein E Genotype in Very Preterm Neonates with Intrauterine Growth Restriction: An Analysis of the German Neonatal Network Cohort.	Pubmed	0.002279	1	0.005172	0.05858	1	1	APOE
Pubmed	15087308	Atherosclerosis in the apolipoprotein-E-deficient mouse: a decade of progress.	Pubmed	0.002279	1	0.005172	0.05858	1	1	APOE
Pubmed	18365330	Apolipoprotein E polymorphism, life stress and self-reported health among older adults.	Pubmed	0.002279	1	0.005172	0.05858	1	1	APOE
Pubmed	15388495	Nuclear localization of angiotensinogen in astrocytes.	Pubmed	0.002279	1	0.005172	0.05858	1	1	AGT
Pubmed	15531693	Apolipoprotein E gene promoter -219G->T polymorphism increases LDL-cholesterol concentrations and susceptibility to oxidation in response to a diet rich in saturated fat.	Pubmed	0.002279	1	0.005172	0.05858	1	1	APOE
Pubmed	24403445	Wilms' tumor 1 is involved in tumorigenicity of glioblastoma by regulating cell proliferation and apoptosis.	Pubmed	0.002279	1	0.005172	0.05858	1	1	WT1
Pubmed	11241473	Renal-coloboma syndrome: prenatal detection and clinical spectrum in a large family.	Pubmed	0.002279	1	0.005172	0.05858	1	1	PAX2
Pubmed	25658419	?-Catenin is required for the tumorigenic behavior of triple-negative breast cancer cells.	Pubmed	0.002279	1	0.005172	0.05858	1	1	CTNNB1
Pubmed	12085261	Paradoxical expression of cell cycle inhibitor p27 in endometrioid adenocarcinoma of the uterine corpus - correlation with proliferation and clinicopathological parameters.	Pubmed	0.002279	1	0.005172	0.05858	1	1	CDKN1B
Pubmed	19411183	Staphylococcus aureus nasal carriage might be associated with vitamin D receptor polymorphisms in type 1 diabetes.	Pubmed	0.002279	1	0.005172	0.05858	1	1	VDR
Pubmed	23345539	Urinary angiostatin--a novel putative marker of renal pathology chronicity in lupus nephritis.	Pubmed	0.002279	1	0.005172	0.05858	1	1	AGT
Pubmed	18380945	Effects of telomerase activity on carcinogenesis and survival in laryngeal carcinoma.	Pubmed	0.002279	1	0.005172	0.05858	1	1	TERT
Pubmed	21993364	The ACE I/D polymorphism in US adults: limited evidence of association with hypertension-related traits and sex-specific effects by race/ethnicity.	Pubmed	0.002279	1	0.005172	0.05858	1	1	ACE
Pubmed	29875124	Tailoring the American College of Medical Genetics and Genomics and the Association for Molecular Pathology Guidelines for the Interpretation of Sequenced Variants in the	Pubmed	0.002279	1	0.005172	0.05858	1	1	FBN1
Pubmed	23813970	Medulloblastoma in a patient with the PTPN11 p.Thr468Met mutation.	Pubmed	0.002279	1	0.005172	0.05858	1	1	PTPN11
Pubmed	24332549	E23K variant in KCNJ11 gene is associated with susceptibility to type 2 diabetes in the Mauritanian population.	Pubmed	0.002279	1	0.005172	0.05858	1	1	KCNJ11
Pubmed	27155524	Association of polymorphisms in the vitamin D receptor gene and serum 25-hydroxyvitamin D levels in children with autism spectrum disorder.	Pubmed	0.002279	1	0.005172	0.05858	1	1	VDR
Pubmed	19017669	APOE genotype and functional outcome following aneurysmal subarachnoid hemorrhage.	Pubmed	0.002279	1	0.005172	0.05858	1	1	APOE
Pubmed	23176254	Screening of Finnish RAD51C founder mutations in prostate and colorectal cancer patients.	Pubmed	0.002279	1	0.005172	0.05858	1	1	RAD51C
Pubmed	12819904	Quantitative traits associated with the Type 2 diabetes susceptibility allele in Kir6.2.	Pubmed	0.002279	1	0.005172	0.05858	1	1	KCNJ11
Pubmed	31601677	Microglia drive APOE-dependent neurodegeneration in a tauopathy mouse model.	Pubmed	0.002279	1	0.005172	0.05858	1	1	APOE
Pubmed	21667163	Phospholipase C epsilon plays a suppressive role in incidence of colorectal cancer.	Pubmed	0.002279	1	0.005172	0.05858	1	1	PLCE1
Pubmed	23357529	Expression of p27Kip1, a cell cycle repressor protein, is inversely associated with potential carcinogenic risk in the genetic rodent models of obesity and long-lived Ames dwarf mice.	Pubmed	0.002279	1	0.005172	0.05858	1	1	CDKN1B
Pubmed	23235151	Mast cells produce novel shorter forms of perlecan that contain functional endorepellin: a role in angiogenesis and wound healing.	Pubmed	0.002279	1	0.005172	0.05858	1	1	HSPG2
Pubmed	24887584	APOE ?4 polymorphism and cognitive deficit among the very old Chinese veteran men without dementia.	Pubmed	0.002279	1	0.005172	0.05858	1	1	APOE
Pubmed	22559196	Plasma hTERT mRNA discriminates between clinically localized and locally advanced disease and is a predictor of recurrence in prostate cancer patients.	Pubmed	0.002279	1	0.005172	0.05858	1	1	TERT
Pubmed	18029765	Studies on RNA-protein interactions and enzyme activity by mutational analysis of telomerase.	Pubmed	0.002279	1	0.005172	0.05858	1	1	TERT
Pubmed	15109264	A monomeric human apolipoprotein E carboxyl-terminal domain.	Pubmed	0.002279	1	0.005172	0.05858	1	1	APOE
Pubmed	30900388	Measurable residual disease monitoring using Wilms tumor gene 1 expression in childhood acute myeloid leukemia based on child-specific reference values.	Pubmed	0.002279	1	0.005172	0.05858	1	1	WT1
Pubmed	33507688	Association between Angiotensin-Converting Enzyme- Insertion/Deletion Polymorphism and Diabetes Mellitus-2 in Saudi Population.	Pubmed	0.002279	1	0.005172	0.05858	1	1	ACE
Pubmed	18448646	Activation of the amyloid cascade in apolipoprotein E4 transgenic mice induces lysosomal activation and neurodegeneration resulting in marked cognitive deficits.	Pubmed	0.002279	1	0.005172	0.05858	1	1	APOE
Pubmed	19824992	Risk factors for incident mild cognitive impairment--results from the German Study on Ageing, Cognition and Dementia in Primary Care Patients (AgeCoDe).	Pubmed	0.002279	1	0.005172	0.05858	1	1	APOE
Pubmed	12891272	[Polymorphic markers I/D and G7831A of angiotensin-I-converting enzyme gene and left ventricular hypertrophy in patients with essential hypertension].	Pubmed	0.002279	1	0.005172	0.05858	1	1	ACE
Pubmed	22596181	Predictive role of telomerase activity in the clinical outcome of patients with benign lesions of the uterine cervix or CIN.	Pubmed	0.002279	1	0.005172	0.05858	1	1	TERT
Pubmed	36280388	Angiotensin 1-7 increases fiber cross-sectional area and force in juvenile mouse skeletal muscle.	Pubmed	0.002279	1	0.005172	0.05858	1	1	AGT
Pubmed	28985825	Childhood glaucoma in neonatal Marfan syndrome resulting from a novel FBN1 deletion.	Pubmed	0.002279	1	0.005172	0.05858	1	1	FBN1
Pubmed	24586873	Apolipoprotein E plays a key role against cryptosporidial infection in transgenic undernourished mice.	Pubmed	0.002279	1	0.005172	0.05858	1	1	APOE
Pubmed	26608380	Detection and screening of chromosomal rearrangements in uterine leiomyomas by long-distance inverse PCR.	Pubmed	0.002279	1	0.005172	0.05858	1	1	HMGA2
Pubmed	23262750	A prospective study of plasma vitamin D metabolites, vitamin D receptor gene polymorphisms, and risk of hypertension in men.	Pubmed	0.002279	1	0.005172	0.05858	1	1	VDR
Pubmed	7611299	Fifteen novel FBN1 mutations causing Marfan syndrome detected by heteroduplex analysis of genomic amplicons.	Pubmed	0.002279	1	0.005172	0.05858	1	1	FBN1
Pubmed	29936638	PTEN inhibition enhances angiogenesis in an in vitro model of ischemic injury by promoting Akt phosphorylation and subsequent hypoxia inducible factor-1? upregulation.	Pubmed	0.002279	1	0.005172	0.05858	1	1	PTEN
Pubmed	15856452	A high-fat diet generates alterations in nuclear receptor expression: prevention by vitamin A and links with cyclooxygenase-2 and beta-catenin.	Pubmed	0.002279	1	0.005172	0.05858	1	1	CTNNB1
Pubmed	12937127	Significance of immunological detection of human telomerase reverse transcriptase: re-evaluation of expression and localization of human telomerase reverse transcriptase.	Pubmed	0.002279	1	0.005172	0.05858	1	1	TERT
Pubmed	25815722	Vitamin D prevents hypoxia/reoxygenation-induced blood-brain barrier disruption via vitamin D receptor-mediated NF-kB signaling pathways.	Pubmed	0.002279	1	0.005172	0.05858	1	1	VDR
Pubmed	26875674	Skeletal manifestations of Marfan syndrome associated to heterozygous R2726W FBN1 variant: sibling case report and literature review.	Pubmed	0.002279	1	0.005172	0.05858	1	1	FBN1
Pubmed	17462602	A novel peptide-nucleotide dual vaccine of human telomerase reverse transcriptase induces a potent cytotoxic T-cell response in vivo.	Pubmed	0.002279	1	0.005172	0.05858	1	1	TERT
Pubmed	20044903	Effects of epsilon4 on object recognition in the non-demented elderly.	Pubmed	0.002279	1	0.005172	0.05858	1	1	APOE
Pubmed	28288903	Silencing of hTERT blocks growth and migration of anaplastic thyroid cancer cells.	Pubmed	0.002279	1	0.005172	0.05858	1	1	TERT
Pubmed	34024029	Downregulation of fibronectin 1 attenuates ATRA-induced inhibition of cell migration and invasion in neuroblastoma cells.	Pubmed	0.002279	1	0.005172	0.05858	1	1	FN1
Pubmed	31877334	Vitamin D receptor rs2228570 polymorphism and Parkinson's disease risk in a Chinese population.	Pubmed	0.002279	1	0.005172	0.05858	1	1	VDR
Pubmed	11985486	Angiotensin converting enzyme gene insertion/deletion polymorphism and cardiovascular disease: therapeutic implications.	Pubmed	0.002279	1	0.005172	0.05858	1	1	ACE
Pubmed	21993390	The role of BsmI and FokI vitamin D receptor gene polymorphisms and serum 25-hydroxyvitamin D in Brazilian patients with systemic lupus erythematosus.	Pubmed	0.002279	1	0.005172	0.05858	1	1	VDR
Pubmed	35759435	Male Marfan mice are predisposed to high-fat diet-induced obesity, diabetes, and fatty liver.	Pubmed	0.002279	1	0.005172	0.05858	1	1	FBN1
Pubmed	27084689	Predominant neuronal differentiation of Olig1+ neural progenitors in forebrain cortex biased by ?-catenin over-expression.	Pubmed	0.002279	1	0.005172	0.05858	1	1	CTNNB1
Pubmed	22955176	APOE4 predicts amyloid-? in cortical brain biopsy but not idiopathic normal pressure hydrocephalus.	Pubmed	0.002279	1	0.005172	0.05858	1	1	APOE
Pubmed	23791703	Characterization of the mouse ClC-K1/Barttin chloride channel.	Pubmed	0.002279	1	0.005172	0.05858	1	1	CLCNKA
Pubmed	15518539	Why zinc fingers prefer zinc: ligand-field symmetry and the hidden thermodynamics of metal ion selectivity.	Pubmed	0.002279	1	0.005172	0.05858	1	1	WT1
Pubmed	19244396	ApoE alleles, depression and positive affect in multiple sclerosis.	Pubmed	0.002279	1	0.005172	0.05858	1	1	APOE
Pubmed	8541567	Expression of the tumor suppressor gene WT1 in both human and mouse bone marrow.	Pubmed	0.002279	1	0.005172	0.05858	1	1	WT1
Pubmed	33157205	Vitamin D receptor Fok1 polymorphism and invasive ovarian carcinoma risk - A case-control study.	Pubmed	0.002279	1	0.005172	0.05858	1	1	VDR
Pubmed	25298407	The landscape of somatic chromosomal copy number aberrations in GEM models of prostate carcinoma.	Pubmed	0.002279	1	0.005172	0.05858	1	1	PTEN
Pubmed	21124030	Apolipoprotein E ?4 prevalence in Alzheimer's disease patients varies across global populations: a systematic literature review and meta-analysis.	Pubmed	0.002279	1	0.005172	0.05858	1	1	APOE
Pubmed	26358501	Novel WT1 Missense Mutations in Han Chinese Women with Premature Ovarian Failure.	Pubmed	0.002279	1	0.005172	0.05858	1	1	WT1
Pubmed	17425994	[Vitamin D receptor gene polymorphism is not associated with bone mineral density of pre-menopausal women in Guangzhou].	Pubmed	0.002279	1	0.005172	0.05858	1	1	VDR
Pubmed	30829464	CDK6 3'UTR polymorphisms alter the susceptibility to cervical cancer among Uyghur females.	Pubmed	0.002279	1	0.005172	0.05858	1	1	CDK6
Pubmed	28249002	Role of the APOE polymorphism in carotid and lower limb revascularization: A prospective study from Southern Italy.	Pubmed	0.002279	1	0.005172	0.05858	1	1	APOE
Pubmed	32014899	Association of Vitamin D Receptor Gene Polymorphisms With Melanoma Risk: A Meta-analysis and Systematic Review.	Pubmed	0.002279	1	0.005172	0.05858	1	1	VDR
Pubmed	34710256	A gene-environment interplay between omega-3 supplementation and APOE ?4 provides insights for Alzheimer's disease precise prevention amongst high-genetic-risk population.	Pubmed	0.002279	1	0.005172	0.05858	1	1	APOE
Pubmed	15665832	Angiotensin-converting enzyme is a GPI-anchored protein releasing factor crucial for fertilization.	Pubmed	0.002279	1	0.005172	0.05858	1	1	ACE
Pubmed	31446617	Systematic analysis of long non-coding RNA and mRNA expression changes in ApoE-deficient mice during atherosclerosis.	Pubmed	0.002279	1	0.005172	0.05858	1	1	APOE
Pubmed	34002449	Network dysfunction in cognitively normal APOE ?4 carriers is related to subclinical tau.	Pubmed	0.002279	1	0.005172	0.05858	1	1	APOE
Pubmed	12205649	Niemann-Pick type C disease: accelerated neurofibrillary tangle formation and amyloid beta deposition associated with apolipoprotein E epsilon 4 homozygosity.	Pubmed	0.002279	1	0.005172	0.05858	1	1	APOE
Pubmed	20619838	Atherosclerosis and leukocyte-endothelial adhesive interactions are increased following acute myocardial infarction in apolipoprotein E deficient mice.	Pubmed	0.002279	1	0.005172	0.05858	1	1	APOE
Pubmed	19244370	Vitamin B-12, apolipoprotein E genotype, and cognitive performance in community-living older adults: evidence of a gene-micronutrient interaction.	Pubmed	0.002279	1	0.005172	0.05858	1	1	APOE
Pubmed	28252621	[Association of the polymorphic marker Glu23Lys in the KCNJ11 gene with hypertension in Kyrgyz patients].	Pubmed	0.002279	1	0.005172	0.05858	1	1	KCNJ11
Pubmed	21124005	Spatial navigation and APOE in amnestic mild cognitive impairment.	Pubmed	0.002279	1	0.005172	0.05858	1	1	APOE
Pubmed	11035106	Protein kinase C zeta plays a central role in activation of the p42/44 mitogen-activated protein kinase by endotoxin in alveolar macrophages.	Pubmed	0.002279	1	0.005172	0.05858	1	1	PRKCZ
Pubmed	11072138	Tau protein in cerebrospinal fluid from semantic dementia patients.	Pubmed	0.002279	1	0.005172	0.05858	1	1	APOE
Pubmed	23042108	Gene by neuroticism interaction and cognitive function among older adults.	Pubmed	0.002279	1	0.005172	0.05858	1	1	APOE
Pubmed	23825571	Developmental exposure to second-hand smoke increases adult atherogenesis and alters mitochondrial DNA copy number and deletions in apoE(-/-) mice.	Pubmed	0.002279	1	0.005172	0.05858	1	1	APOE
Pubmed	35065959	Regulatory domains controlling high intestinal vitamin D receptor gene expression are conserved in mouse and human.	Pubmed	0.002279	1	0.005172	0.05858	1	1	VDR
Pubmed	28756592	Evaluating the potential of circulating hTERT levels in glioma: can plasma levels serve as an independent prognostic marker?	Pubmed	0.002279	1	0.005172	0.05858	1	1	TERT
Pubmed	18208631	The geographic distribution of the ACE II genotype: a novel finding.	Pubmed	0.002279	1	0.005172	0.05858	1	1	ACE
Pubmed	33436815	Inhibition of microbiota-dependent TMAO production attenuates chronic kidney disease in mice.	Pubmed	0.002279	1	0.005172	0.05858	1	1	APOE
Pubmed	11108952	Fibrillin-1, a calcium binding protein of extracellular matrix.	Pubmed	0.002279	1	0.005172	0.05858	1	1	FBN1
Pubmed	21606569	Hippocampal volume differences between healthy young apolipoprotein E ?2 and ?4 carriers.	Pubmed	0.002279	1	0.005172	0.05858	1	1	APOE
Pubmed	11804329	The expression and characterization of cyclin-dependent kinase 6 during the activation of murine G0 T-cells.	Pubmed	0.002279	1	0.005172	0.05858	1	1	CDK6
Pubmed	26826411	Various ARID1A expression patterns and their clinical significance in gastric cancers.	Pubmed	0.002279	1	0.005172	0.05858	1	1	ARID1A
Pubmed	14530190	Association between apolipoprotein E alleles and calcific valvular heart disease.	Pubmed	0.002279	1	0.005172	0.05858	1	1	APOE
Pubmed	11312553	Impairment of the blood-nerve and blood-brain barriers in apolipoprotein e knockout mice.	Pubmed	0.002279	1	0.005172	0.05858	1	1	APOE
Pubmed	10876087	Putative telomerase catalytic subunits from Giardia lamblia and Caenorhabditis elegans.	Pubmed	0.002279	1	0.005172	0.05858	1	1	TERT
Pubmed	23081732	Vitamin D receptor gene polymorphisms and bone mass indices in post-menarchal Indian adolescent girls.	Pubmed	0.002279	1	0.005172	0.05858	1	1	VDR
Pubmed	16723389	Polymorphisms of the low-density lipoprotein receptor-related protein 5 (LRP5) gene are associated with obesity phenotypes in a large family-based association study.	Pubmed	0.002279	1	0.005172	0.05858	1	1	LRP5
Pubmed	25982245	Peptide-based inhibition of I?B kinase/nuclear factor-?B pathway protects against diabetes-associated nephropathy and atherosclerosis in a mouse model of type 1 diabetes.	Pubmed	0.002279	1	0.005172	0.05858	1	1	APOE
Pubmed	23066114	Utility of PTEN protein dosage in predicting for underlying germline PTEN mutations among patients presenting with thyroid cancer and Cowden-like phenotypes.	Pubmed	0.002279	1	0.005172	0.05858	1	1	PTEN
Pubmed	9649566	Type III hyperlipoproteinemia and spontaneous atherosclerosis in mice resulting from gene replacement of mouse Apoe with human Apoe*2.	Pubmed	0.002279	1	0.005172	0.05858	1	1	APOE
Pubmed	17628448	Heart development in fibronectin-null mice is governed by a genetic modifier on chromosome four.	Pubmed	0.002279	1	0.005172	0.05858	1	1	FN1
Pubmed	21317296	Insulin resistance impairs circulating angiogenic progenitor cell function and delays endothelial regeneration.	Pubmed	0.002279	1	0.005172	0.05858	1	1	INSR
Pubmed	17161508	Accelerated age-related cortical thinning in healthy carriers of apolipoprotein E epsilon 4.	Pubmed	0.002279	1	0.005172	0.05858	1	1	APOE
Pubmed	31877079	Apolipoprotein E isoforms and susceptibility to genetic generalized epilepsies.	Pubmed	0.002279	1	0.005172	0.05858	1	1	APOE
Pubmed	12119278	Role of PTEN, a lipid phosphatase upstream effector of protein kinase B, in epithelial thyroid carcinogenesis.	Pubmed	0.002279	1	0.005172	0.05858	1	1	PTEN
Pubmed	25477498	Suppression of T-cell lymphomagenesis in mice requires PTEN phosphatase activity.	Pubmed	0.002279	1	0.005172	0.05858	1	1	PTEN
Pubmed	17136547	Evidence for a differential expression of fibronectin splice forms ED-A and ED-B in Crohn's disease (CD) mucosa.	Pubmed	0.002279	1	0.005172	0.05858	1	1	FN1
Pubmed	15927676	Wt1 is not essential for hematopoiesis in the mouse.	Pubmed	0.002279	1	0.005172	0.05858	1	1	WT1
Pubmed	1956339	Protein kinase phosphorylation site sequences and consensus specificity motifs: tabulations.	Pubmed	0.002279	1	0.005172	0.05858	1	1	INSR
Pubmed	27707979	APOE-Sensitive Cholinergic Sprouting Compensates for Hippocampal Dysfunctions Due to Reduced Entorhinal Input.	Pubmed	0.002279	1	0.005172	0.05858	1	1	APOE
Pubmed	12600182	[Influence of insertion-deletion polymorphism of the angiotensin converting enzyme gene on left ventricular hypertrophy in patients with aortic stenosis--differences in men and women].	Pubmed	0.002279	1	0.005172	0.05858	1	1	ACE
Pubmed	11552016	Apolipoprotein E epsilon 4 is associated with rapid progression of multiple sclerosis.	Pubmed	0.002279	1	0.005172	0.05858	1	1	APOE
Pubmed	18678795	Apolipoprotein E epsilon4 allele genotype and the effect of depressive symptoms on the risk of dementia in men: the Honolulu-Asia Aging Study.	Pubmed	0.002279	1	0.005172	0.05858	1	1	APOE
Pubmed	33172802	Vitamin D, Vitamin D Receptor (VDR) Gene Polymorphisms (ApaI and FokI), and Bone Mineral Density in Patients With Inflammatory Bowel Disease.	Pubmed	0.002279	1	0.005172	0.05858	1	1	VDR
Pubmed	8120888	Crystal structure of the tenth type III cell adhesion module of human fibronectin.	Pubmed	0.002279	1	0.005172	0.05858	1	1	FN1
Pubmed	25502880	Comprehensive evaluation of the association of APOE genetic variation with plasma lipoprotein traits in U.S. whites and African blacks.	Pubmed	0.002279	1	0.005172	0.05858	1	1	APOE
Pubmed	11828325	Structural basis for CDK6 activation by a virus-encoded cyclin.	Pubmed	0.002279	1	0.005172	0.05858	1	1	CDK6
Pubmed	34281902	gene mutations in a Chinese cohort with congenital ectopia lentis: spectrum and genotype-phenotype analysis.	Pubmed	0.002279	1	0.005172	0.05858	1	1	FBN1
Pubmed	21138686	[Roles of autocrine soluble fibronectin on the maintenance of cell shape of osteosarcoma MG-63 cells].	Pubmed	0.002279	1	0.005172	0.05858	1	1	FN1
Pubmed	29096332	High prognostic value of pre-allogeneic stem cell transplantation minimal residual disease detection by WT1 gene expression in AML transplanted in cytologic complete remission.	Pubmed	0.002279	1	0.005172	0.05858	1	1	WT1
Pubmed	16772337	Immunodetection of human telomerase reverse-transcriptase (hTERT) re-appraised: nucleolin and telomerase cross paths.	Pubmed	0.002279	1	0.005172	0.05858	1	1	TERT
Pubmed	20233181	Potential genetic risk factors in angiotensin-converting enzyme-inhibitor-induced angio-oedema.	Pubmed	0.002279	1	0.005172	0.05858	1	1	ACE
Pubmed	32998139	TERT Promoter Mutation in Serum Cell-Free DNA Is a Diagnostic Marker of Primary Hepatocellular Carcinoma in Patients with Nonalcoholic Fatty Liver Disease.	Pubmed	0.002279	1	0.005172	0.05858	1	1	TERT
Pubmed	18941465	Smooth-muscle myosin mutations in hereditary non-polyposis colorectal cancer syndrome.	Pubmed	0.002279	1	0.005172	0.05858	1	1	MYH11
Pubmed	16774990	Measurement of mouse vascular smooth muscle and atheroma cell proliferation by 2H2O incorporation into DNA.	Pubmed	0.002279	1	0.005172	0.05858	1	1	APOE
Pubmed	30058071	Solution structures of the SH3 domains from Shank scaffold proteins and their interactions with Cav1.3 calcium channels.	Pubmed	0.002279	1	0.005172	0.05858	1	1	CACNA1D
Pubmed	17579045	The transcription factor Wilms tumor 1 regulates matrix metalloproteinase-9 through a nitric oxide-mediated pathway.	Pubmed	0.002279	1	0.005172	0.05858	1	1	WT1
Pubmed	11831984	[Beta-catenin and its mRNA in renal cell carcinoma].	Pubmed	0.002279	1	0.005172	0.05858	1	1	CTNNB1
Pubmed	9733737	Defective pancreatic beta-cell glycolytic signaling in hepatocyte nuclear factor-1alpha-deficient mice.	Pubmed	0.002279	1	0.005172	0.05858	1	1	HNF1A
Pubmed	26660904	Regulatory Effects and Mechanism of Adenovirus-Mediated PTEN Gene on Hepatic Stellate Cells.	Pubmed	0.002279	1	0.005172	0.05858	1	1	PTEN
Pubmed	31926436	Long-term exposure to ambient air pollution, APOE-?4 status, and cognitive decline in a cohort of older adults in northern Manhattan.	Pubmed	0.002279	1	0.005172	0.05858	1	1	APOE
Pubmed	22210010	Effective antitumor immunity against murine gliomas using dendritic cells transduced with hTERTC27 recombinant adenovirus.	Pubmed	0.002279	1	0.005172	0.05858	1	1	TERT
Pubmed	23510079	BDNF regulates atypical PKC at spinal synapses to initiate and maintain a centralized chronic pain state.	Pubmed	0.002279	1	0.005172	0.05858	1	1	PRKCZ
Pubmed	23850566	Telomerase activation as a repair response to radiation-induced DNA damage in Y79 retinoblastoma cells.	Pubmed	0.002279	1	0.005172	0.05858	1	1	TERT
Pubmed	22547345	Probing into the biological processes influenced by ESC factor and oncoprotein HMGA2 using iPSCs.	Pubmed	0.002279	1	0.005172	0.05858	1	1	HMGA2
Pubmed	32171589	HDAC inhibition leads to age-dependent opposite regenerative effect upon PTEN deletion in rubrospinal axons after SCI.	Pubmed	0.002279	1	0.005172	0.05858	1	1	PTEN
Pubmed	9767153	Craf-1 protein kinase is essential for mouse development.	Pubmed	0.002279	1	0.005172	0.05858	1	1	RAF1
Pubmed	16003539	ACE genotype may have an effect on single versus multiple set preferences in strength training.	Pubmed	0.002279	1	0.005172	0.05858	1	1	ACE
Pubmed	25778322	Vitamin D receptor FokI, BsmI, TaqI, ApaI, and EcoRV polymorphisms and susceptibility to melanoma: a meta-analysis.	Pubmed	0.002279	1	0.005172	0.05858	1	1	VDR
Pubmed	16170092	APOE related alterations in cerebral activation even at college age.	Pubmed	0.002279	1	0.005172	0.05858	1	1	APOE
Pubmed	26912815	A Novel Binding Mode Reveals Two Distinct Classes of NMDA Receptor GluN2B-selective Antagonists.	Pubmed	0.002279	1	0.005172	0.05858	1	1	GRIN2B
Pubmed	12061406	Change in cognitive functioning associated with apoE genotype in a community sample of older adults.	Pubmed	0.002279	1	0.005172	0.05858	1	1	APOE
Pubmed	24922634	Decreased VDR expression in cutaneous melanomas as marker of tumor progression: new data and analyses.	Pubmed	0.002279	1	0.005172	0.05858	1	1	VDR
Pubmed	11456232	Variants of the VDR gene and risk of colon cancer (United States).	Pubmed	0.002279	1	0.005172	0.05858	1	1	VDR
Pubmed	8117257	Mapping of a transcription element critical for expression of the fibroblast growth factor receptor 1 gene.	Pubmed	0.002279	1	0.005172	0.05858	1	1	FGFR1
Pubmed	23850580	A CLCNKA polymorphism (rs10927887; p.Arg83Gly) previously linked to heart failure is associated with the estimated glomerular filtration rate in the RENASTUR cohort.	Pubmed	0.002279	1	0.005172	0.05858	1	1	CLCNKA
Pubmed	11914750	Taq I polymorphism of the vitamin D receptor and risk of severe diabetic retinopathy.	Pubmed	0.002279	1	0.005172	0.05858	1	1	VDR
Pubmed	31578395	Chitin-glucan and pomegranate polyphenols improve endothelial dysfunction.	Pubmed	0.002279	1	0.005172	0.05858	1	1	APOE
Pubmed	17665418	Characterization of the insulin-like growth factor axis and Wilms' tumour suppressor gene in hyperparathyroidism.	Pubmed	0.002279	1	0.005172	0.05858	1	1	WT1
Pubmed	27825137	FGFR signaling maintains a drug persistent cell population following epithelial-mesenchymal transition.	Pubmed	0.002279	1	0.005172	0.05858	1	1	FGFR1
Pubmed	29745836	Haplotype analysis of APOE intragenic SNPs.	Pubmed	0.002279	1	0.005172	0.05858	1	1	APOE
Pubmed	27825130	Genetic variants in TERT are associated with risk of gastric cancer in a Chinese Han population.	Pubmed	0.002279	1	0.005172	0.05858	1	1	TERT
Pubmed	27742395	Hematopoietic stem cell transplantation corrects WIP deficiency.	Pubmed	0.002279	1	0.005172	0.05858	1	1	WIPF1
Pubmed	22391162	[Effects of interferon-? combined with homoharringtonine on K562 cell proliferation and ?-catenin expression].	Pubmed	0.002279	1	0.005172	0.05858	1	1	CTNNB1
Pubmed	20306566	Reliability and validity of an algorithm for the diagnosis of normal cognition, mild cognitive impairment, and dementia: implications for multicenter research studies.	Pubmed	0.002279	1	0.005172	0.05858	1	1	APOE
Pubmed	35953654	Vitamin D receptor gene variants and serum vitamin D in childhood autism spectrum disorder.	Pubmed	0.002279	1	0.005172	0.05858	1	1	VDR
Pubmed	10482964	Non-penetrance in a MODY 3 family with a mutation in the hepatic nuclear factor 1alpha gene: implications for predictive testing.	Pubmed	0.002279	1	0.005172	0.05858	1	1	HNF1A
Pubmed	32651460	?-catenin S45F mutation results in apoptotic resistance.	Pubmed	0.002279	1	0.005172	0.05858	1	1	CTNNB1
Pubmed	12360157	Association of angiotensin-converting enzyme DD genotype with blood pressure sensitivity to weight loss.	Pubmed	0.002279	1	0.005172	0.05858	1	1	ACE
Pubmed	33196828	ARID1A deficiency in EBV-positive gastric cancer is partially regulated by EBV-encoded miRNAs, but not by DNA promotor hypermethylation.	Pubmed	0.002279	1	0.005172	0.05858	1	1	ARID1A
Pubmed	36532100	Angiotensin-Converting Enzyme (ACE) Insertion/Deletion (I/D) Polymorphism as a Conjoint Regulator of Coagulation, Fibrinolytic, and RAAS Pathway in Infertility and Associated Pregnancy Complications.	Pubmed	0.002279	1	0.005172	0.05858	1	1	ACE
Pubmed	31409665	Reversing Cocaine-Induced Plasticity with Zeta Inhibitory Peptide.	Pubmed	0.002279	1	0.005172	0.05858	1	1	PRKCZ
Pubmed	24861215	Fibroblastic growth factor receptor 1 amplification in osteosarcoma is associated with poor response to neo-adjuvant chemotherapy.	Pubmed	0.002279	1	0.005172	0.05858	1	1	FGFR1
Pubmed	21148050	Increased risk of myocardial infarction associated with angiotensin-converting enzyme gene polymorphism is age dependent.	Pubmed	0.002279	1	0.005172	0.05858	1	1	ACE
Pubmed	23619428	Apolipoprotein E and its mimetic peptide suppress Th1 and Th17 responses in experimental autoimmune encephalomyelitis.	Pubmed	0.002279	1	0.005172	0.05858	1	1	APOE
Pubmed	28178293	?CT of ex-vivo stained mouse hearts and embryos enables a precise match between 3D virtual histology, classical histology and immunochemistry.	Pubmed	0.002279	1	0.005172	0.05858	1	1	APOE
Pubmed	19088060	Elevated non-specific immunity and normal Listeria clearance in young and old vitamin D receptor knockout mice.	Pubmed	0.002279	1	0.005172	0.05858	1	1	VDR
Pubmed	15746021	Education and APOE-e4 in longitudinal cognitive decline: MacArthur Studies of Successful Aging.	Pubmed	0.002279	1	0.005172	0.05858	1	1	APOE
Pubmed	23850520	Characterization of the testicular, epididymal and endocrine phenotypes in the Leuven Vdr-deficient mouse model: targeting estrogen signalling.	Pubmed	0.002279	1	0.005172	0.05858	1	1	VDR
Pubmed	30010064	Role of Apolipoprotein E Genotypes in Aneurysmal Subarachnoid Hemorrhage: Susceptibility, Complications, and Prognosis.	Pubmed	0.002279	1	0.005172	0.05858	1	1	APOE
Pubmed	11182928	Constitutional WT1 correlate with clinical features in children with progressive nephropathy.	Pubmed	0.002279	1	0.005172	0.05858	1	1	WT1
Pubmed	14699611	The 10q24-linked split hand/split foot syndrome (SHFM3): narrowing of the critical region and confirmation of the clinical phenotype.	Pubmed	0.002279	1	0.005172	0.05858	1	1	FBXW4
Pubmed	28697775	The relationship between vitamin D receptor gene polymorphism and deciduous tooth decay in Chinese children.	Pubmed	0.002279	1	0.005172	0.05858	1	1	VDR
Pubmed	25793983	Hepatocyte nuclear factor 1A (HNF1A) as a possible tumor suppressor in pancreatic cancer.	Pubmed	0.002279	1	0.005172	0.05858	1	1	HNF1A
Pubmed	20402757	The I/D polymorphism of the ACE1 gene is not associated with ischaemic stroke in Spanish individuals.	Pubmed	0.002279	1	0.005172	0.05858	1	1	ACE
Pubmed	24212677	Association between vitamin D receptor gene BsmI, FokI, ApaI and TaqI polymorphisms and the risk of systemic lupus erythematosus: a meta-analysis.	Pubmed	0.002279	1	0.005172	0.05858	1	1	VDR
Pubmed	27396856	Hypoxanthine induces cholesterol accumulation and incites atherosclerosis in apolipoprotein E-deficient mice and cells.	Pubmed	0.002279	1	0.005172	0.05858	1	1	APOE
Pubmed	26503788	Physical Connectivity Mapping by Circular Permutation of Human Telomerase RNA Reveals New Regions Critical for Activity and Processivity.	Pubmed	0.002279	1	0.005172	0.05858	1	1	TERC
Pubmed	18989463	Kinome-wide RNAi screen implicates at least 5 host hepatocyte kinases in Plasmodium sporozoite infection.	Pubmed	0.002279	1	0.005172	0.05858	1	1	PRKCZ
Pubmed	22102296	Functional connectivity during recognition memory in individuals genetically at risk for Alzheimer's disease.	Pubmed	0.002279	1	0.005172	0.05858	1	1	APOE
Pubmed	30061606	Inhibition of glycosphingolipid synthesis reverses skin inflammation and hair loss in ApoE-/- mice fed western diet.	Pubmed	0.002279	1	0.005172	0.05858	1	1	APOE
Pubmed	23825591	Association of vitamin D receptor BsmI gene polymorphism with risk of tuberculosis: a meta-analysis of 15 studies.	Pubmed	0.002279	1	0.005172	0.05858	1	1	VDR
Pubmed	29432515	Urinary Angiotensinogen Excretion Level Is Associated With Elevated Blood Pressure in the Normotensive General Population.	Pubmed	0.002279	1	0.005172	0.05858	1	1	AGT
Pubmed	33542371	Visual outcomes of lens subluxation surgery with Cionni modified capsular tension rings in Marfan syndrome.	Pubmed	0.002279	1	0.005172	0.05858	1	1	FBN1
Pubmed	32580638	Alzheimer's disease: unraveling APOE4 binding to amyloid-beta peptide and lipids with molecular dynamics and quantum mechanics.	Pubmed	0.002279	1	0.005172	0.05858	1	1	APOE
Pubmed	18990452	Serum cholesterol, apolipoprotein E genotype and depressive symptoms in elderly European men: the FINE study.	Pubmed	0.002279	1	0.005172	0.05858	1	1	APOE
Pubmed	22933749	Endogenous and exogenous equol are antiestrogenic in reproductive tissues of apolipoprotein e-null mice.	Pubmed	0.002279	1	0.005172	0.05858	1	1	APOE
Pubmed	22391158	[Analysis of PTPN11 mutation in children leukemia and its clinical significance].	Pubmed	0.002279	1	0.005172	0.05858	1	1	PTPN11
Pubmed	12675686	Family history is a coronary heart disease risk factor in the Second Northwick Park Heart Study.	Pubmed	0.002279	1	0.005172	0.05858	1	1	APOE
Pubmed	32592616	Pilot study: immunohistochemistry expressions of vitamin D receptor associated with severity of disease in psoriasis patients.	Pubmed	0.002279	1	0.005172	0.05858	1	1	VDR
Pubmed	32555682	Quercetin treatment reduces the severity of renal dysplasia in a beta-catenin dependent manner.	Pubmed	0.002279	1	0.005172	0.05858	1	1	CTNNB1
Pubmed	16806146	Slight association between type 1 diabetes and "ff" VDR FokI genotype in patients from the Italian Lazio Region. Lack of association with diabetes complications.	Pubmed	0.002279	1	0.005172	0.05858	1	1	VDR
Pubmed	26395552	Differential effects of the APOE e4 allele on different domains of cognitive ability across the life-course.	Pubmed	0.002279	1	0.005172	0.05858	1	1	APOE
Pubmed	16892061	Apoptosis of vascular smooth muscle cells induces features of plaque vulnerability in atherosclerosis.	Pubmed	0.002279	1	0.005172	0.05858	1	1	APOE
Pubmed	17339547	Pulmonary arterial hypertension is linked to insulin resistance and reversed by peroxisome proliferator-activated receptor-gamma activation.	Pubmed	0.002279	1	0.005172	0.05858	1	1	APOE
Pubmed	12122874	[Investigation of insertion/deletion polymorphism of the ACE gene in stroke patients].	Pubmed	0.002279	1	0.005172	0.05858	1	1	ACE
Pubmed	30227171	ARL3 subcellular localization and its suspected role in autophagy.	Pubmed	0.002279	1	0.005172	0.05858	1	1	ARL3
Pubmed	28803336	Transgenic Mice Overexpressing Vitamin D Receptor (VDR) Show Anti-Inflammatory Effects in Lung Tissues.	Pubmed	0.002279	1	0.005172	0.05858	1	1	VDR
Pubmed	25609613	Hyperactivity of newborn Pten knock-out neurons results from increased excitatory synaptic drive.	Pubmed	0.002279	1	0.005172	0.05858	1	1	PTEN
Pubmed	23394625	Prognostic significance of WT1 expression at diagnosis and end of induction in Egyptian adult acute myeloid leukemia patients.	Pubmed	0.002279	1	0.005172	0.05858	1	1	WT1
Pubmed	31277418	Mutations Are Associated with Increased Immune Activity in Gastrointestinal Cancer.	Pubmed	0.002279	1	0.005172	0.05858	1	1	ARID1A
Pubmed	17689412	Association of apolipoprotein E gene polymorphism with ischemic stroke involving large-vessel disease and its relation to serum lipid levels.	Pubmed	0.002279	1	0.005172	0.05858	1	1	APOE
Pubmed	20208143	WNT-pathway activation in IBD-associated colorectal carcinogenesis: potential biomarkers for colonic surveillance.	Pubmed	0.002279	1	0.005172	0.05858	1	1	CTNNB1
Pubmed	23382639	Increased expression of tyrosine phosphatase SHP-2 in Helicobacter pylori-infected gastric cancer.	Pubmed	0.002279	1	0.005172	0.05858	1	1	PTPN11
Pubmed	24851853	Angiotensin-converting enzyme gene polymorphisms and risk for sporadic Alzheimer's disease: a meta-analysis.	Pubmed	0.002279	1	0.005172	0.05858	1	1	ACE
Pubmed	3034901	Expression of human angiotensinogen cDNA in Escherichia coli.	Pubmed	0.002279	1	0.005172	0.05858	1	1	AGT
Pubmed	21464541	Association between apolipoprotein E gene polymorphism and the dose for warfarin maintenance.	Pubmed	0.002279	1	0.005172	0.05858	1	1	APOE
Pubmed	18615205	Late-onset bilateral lens dislocation and glaucoma associated with a novel mutation in FBN1.	Pubmed	0.002279	1	0.005172	0.05858	1	1	FBN1
Pubmed	16424674	Calcium and vitamin D metabolism in hypocalcemic vitamin D-resistant rickets carriers.	Pubmed	0.002279	1	0.005172	0.05858	1	1	VDR
Pubmed	15830139	Influences of apolipoprotein E polymorphism on the risk for breast cancer and HER2/neu status in Taiwan.	Pubmed	0.002279	1	0.005172	0.05858	1	1	APOE
Pubmed	31312309	Angiotensin-converting enzyme insertion/deletion gene polymorphisms and the risk of glioma in an Algerian population.	Pubmed	0.002279	1	0.005172	0.05858	1	1	ACE
Pubmed	11755017	Gene dose effect of the APOE-epsilon4 allele on plasma HDL cholesterol level in patients with Alzheimer's disease.	Pubmed	0.002279	1	0.005172	0.05858	1	1	APOE
Pubmed	15580558	KCNJ11 activating mutations in Italian patients with permanent neonatal diabetes.	Pubmed	0.002279	1	0.005172	0.05858	1	1	KCNJ11
Pubmed	26755736	Possible role for nephron-derived angiotensinogen in angiotensin-II dependent hypertension.	Pubmed	0.002279	1	0.005172	0.05858	1	1	AGT
Pubmed	12087994	Apolipoprotein-E genotype and the risk of developing cholelithiasis following bariatric surgery: a clue to prevention of routine prophylactic cholecystectomy.	Pubmed	0.002279	1	0.005172	0.05858	1	1	APOE
Pubmed	29529900	Association of low penetrance vitamin D receptor Tru9I (rs757343) gene polymorphism with risk of premenopausal breast cancer.	Pubmed	0.002279	1	0.005172	0.05858	1	1	VDR
Pubmed	18316485	Role of sulfonylurea receptor type 1 subunits of ATP-sensitive potassium channels in myocardial ischemia/reperfusion injury.	Pubmed	0.002279	1	0.005172	0.05858	1	1	ABCC8
Pubmed	24018048	Structural basis of calcineurin activation by calmodulin.	Pubmed	0.002279	1	0.005172	0.05858	1	1	PPP3CA
Pubmed	19462446	Overexpression of beta-catenin is responsible for the development of portal hypertension during liver cirrhosis.	Pubmed	0.002279	1	0.005172	0.05858	1	1	CTNNB1
Pubmed	11049814	Associations of blood lead, dimercaptosuccinic acid-chelatable lead, and tibia lead with polymorphisms in the vitamin D receptor and [delta]-aminolevulinic acid dehydratase genes.	Pubmed	0.002279	1	0.005172	0.05858	1	1	VDR
Pubmed	20150449	A novel WT1 gene mutation in a three-generation family with progressive isolated focal segmental glomerulosclerosis.	Pubmed	0.002279	1	0.005172	0.05858	1	1	WT1
Pubmed	18835923	Permeability change of arterial endothelium is an age-dependent function of lesion size in apolipoprotein E-null mice.	Pubmed	0.002279	1	0.005172	0.05858	1	1	APOE
Pubmed	34592239	Morphological heterogeneity in beta-catenin-mutated hepatocellular carcinomas: implications for tumor molecular classification.	Pubmed	0.002279	1	0.005172	0.05858	1	1	CTNNB1
Pubmed	32878339	Merkel Cell Polyomavirus in Merkel Cell Carcinoma: Integration Sites and Involvement of the KMT2D Tumor Suppressor Gene.	Pubmed	0.002279	1	0.005172	0.05858	1	1	KMT2D
Pubmed	11889238	The effect of APOE epsilon4 allele on cerebral glucose metabolism in AD is a function of age at onset.	Pubmed	0.002279	1	0.005172	0.05858	1	1	APOE
Pubmed	31133613	Rate of brain aging and	Pubmed	0.002279	1	0.005172	0.05858	1	1	APOE
Pubmed	10600481	Localization of glycosaminoglycan substitution sites on domain V of mouse perlecan.	Pubmed	0.002279	1	0.005172	0.05858	1	1	HSPG2
Pubmed	23237864	The role of HMGA2 in the proliferation and expansion of a hematopoietic cell in myeloproliferative neoplasms.	Pubmed	0.002279	1	0.005172	0.05858	1	1	HMGA2
Pubmed	19449451	Prevalence of four subtypes of mild cognitive impairment and APOE in a Japanese community.	Pubmed	0.002279	1	0.005172	0.05858	1	1	APOE
Pubmed	22874917	Pten deletion causes mTorc1-dependent ectopic neuroblast differentiation without causing uniform migration defects.	Pubmed	0.002279	1	0.005172	0.05858	1	1	PTEN
Pubmed	18603252	Vascular protective effects of ezetimibe in ApoE-deficient mice.	Pubmed	0.002279	1	0.005172	0.05858	1	1	APOE
Pubmed	11769625	[Relationship between gene polymorphism at the apolipoprotein E locus and serum lipid profile in urban children of school age in Beijing].	Pubmed	0.002279	1	0.005172	0.05858	1	1	APOE
Pubmed	25154650	Lack of impact of angiotensin-converting enzyme gene polymorphism and salt intake on insulin resistance and limb blood flow.	Pubmed	0.002279	1	0.005172	0.05858	1	1	ACE
Pubmed	19388128	Regional atrophy of transcallosal prefrontal connections in cognitively normal APOE epsilon4 carriers.	Pubmed	0.002279	1	0.005172	0.05858	1	1	APOE
Pubmed	25862495	Heterogeneity of TERT promoter mutations status in squamous cell carcinomas of different anatomical sites.	Pubmed	0.002279	1	0.005172	0.05858	1	1	TERT
Pubmed	35666822	Genome-wide Enrichment of	Pubmed	0.002279	1	0.005172	0.05858	1	1	TERT
Pubmed	11912180	WT1 is a key regulator of podocyte function: reduced expression levels cause crescentic glomerulonephritis and mesangial sclerosis.	Pubmed	0.002279	1	0.005172	0.05858	1	1	WT1
Pubmed	19209940	Molecular mechanism of apolipoprotein E binding to lipoprotein particles.	Pubmed	0.002279	1	0.005172	0.05858	1	1	APOE
Pubmed	18556340	Coincidence of a novel KCNJ11 missense variant R365H with a paternally inherited 6q24 duplication in a patient with transient neonatal diabetes.	Pubmed	0.002279	1	0.005172	0.05858	1	1	KCNJ11
Pubmed	15229191	Independent effects of APOE on cholesterol metabolism and brain Abeta levels in an Alzheimer disease mouse model.	Pubmed	0.002279	1	0.005172	0.05858	1	1	APOE
Pubmed	25923916	Global Developmental Gene Programing Involves a Nuclear Form of Fibroblast Growth Factor Receptor-1 (FGFR1).	Pubmed	0.002279	1	0.005172	0.05858	1	1	FGFR1
Pubmed	24777450	RAF1 mutations in childhood-onset dilated cardiomyopathy.	Pubmed	0.002279	1	0.005172	0.05858	1	1	RAF1
Pubmed	26287823	Possible Association of APOE Genotype with Working Memory in Young Adults.	Pubmed	0.002279	1	0.005172	0.05858	1	1	APOE
Pubmed	28455505	APOE-?4 effects on longitudinal decline in olfactory and non-olfactory cognitive abilities in middle-aged and old adults.	Pubmed	0.002279	1	0.005172	0.05858	1	1	APOE
Pubmed	24476079	TERT promoter mutations are a major indicator of poor outcome in differentiated thyroid carcinomas.	Pubmed	0.002279	1	0.005172	0.05858	1	1	TERT
Pubmed	17460369	Angiotensin-converting enzyme gene 2350 G/A polymorphism is associated with left ventricular hypertrophy but not essential hypertension.	Pubmed	0.002279	1	0.005172	0.05858	1	1	ACE
Pubmed	8923010	Mutation of the pancreatic islet inward rectifier Kir6.2 also leads to familial persistent hyperinsulinemic hypoglycemia of infancy.	Pubmed	0.002279	1	0.005172	0.05858	1	1	KCNJ11
Pubmed	8923011	Mutations in the sulonylurea receptor gene are associated with familial hyperinsulinism in Ashkenazi Jews.	Pubmed	0.002279	1	0.005172	0.05858	1	1	ABCC8
Pubmed	11155292	Relation between the insertion/deletion polymorphism of the angiotensin I converting enzyme gene and restenosis after coronary stenting.	Pubmed	0.002279	1	0.005172	0.05858	1	1	ACE
Pubmed	28396443	Plasma fibronectin stabilizes	Pubmed	0.002279	1	0.005172	0.05858	1	1	FN1
Pubmed	20630166	Low-density lipoprotein receptor-related protein 5 polymorphisms are associated with bone mineral density in Greek postmenopausal women: an interaction with calcium intake.	Pubmed	0.002279	1	0.005172	0.05858	1	1	LRP5
Pubmed	34555265	Effects of ApoE genotype on clinical phenotypes in early-onset and late-onset Alzheimer's disease in China: Data from the PUMCH dementia cohort.	Pubmed	0.002279	1	0.005172	0.05858	1	1	APOE
Pubmed	15805158	Subset of individuals with autism spectrum disorders and extreme macrocephaly associated with germline PTEN tumour suppressor gene mutations.	Pubmed	0.002279	1	0.005172	0.05858	1	1	PTEN
Pubmed	7649988	The inhibitory effect of apolipoprotein E4 on neurite outgrowth is associated with microtubule depolymerization.	Pubmed	0.002279	1	0.005172	0.05858	1	1	APOE
Pubmed	26429397	Amplification of lipotoxic cardiomyopathy in the VDR gene knockout mouse.	Pubmed	0.002279	1	0.005172	0.05858	1	1	VDR
Pubmed	29530933	Association of p27 and Cyclin D1 Expression and Benefit from Adjuvant Trastuzumab Treatment in HER2-Positive Early Breast Cancer: A TransHERA Study.	Pubmed	0.002279	1	0.005172	0.05858	1	1	CDKN1B
Pubmed	31987499	Oleoylethanolamide stabilizes atherosclerotic plaque through regulating macrophage polarization via AMPK-PPAR? pathway.	Pubmed	0.002279	1	0.005172	0.05858	1	1	APOE
Pubmed	26429395	Adipose-specific Vdr deletion alters body fat and enhances mammary epithelial density.	Pubmed	0.002279	1	0.005172	0.05858	1	1	VDR
Pubmed	26682227	Renin-Angiotensin System Gene Variants and Type 2 Diabetes Mellitus: Influence of Angiotensinogen.	Pubmed	0.002279	1	0.005172	0.05858	1	1	AGT
Pubmed	22859341	Vitamin D receptor polymorphism rs2228570 (Fok1) is associated with rheumatoid arthritis in North American natives.	Pubmed	0.002279	1	0.005172	0.05858	1	1	VDR
Pubmed	24838911	APOE genotype and neuroimaging markers of Alzheimer's disease: systematic review and meta-analysis.	Pubmed	0.002279	1	0.005172	0.05858	1	1	APOE
Pubmed	12829615	Aorta of ApoE-deficient mice responds to atherogenic stimuli by a prelesional increase and subsequent decrease in the expression of antioxidant enzymes.	Pubmed	0.002279	1	0.005172	0.05858	1	1	APOE
Pubmed	25561286	Liposome-Adenoviral hTERT-siRNA Knockdown in Fibroblasts from Keloids Reduce Telomere Length and Fibroblast Growth.	Pubmed	0.002279	1	0.005172	0.05858	1	1	TERT
Pubmed	14637097	Peripheral nerve ischemia: apolipoprotein E deficiency results in impaired functional recovery and reduction of associated intraneural angiogenic response.	Pubmed	0.002279	1	0.005172	0.05858	1	1	APOE
Pubmed	25561290	Decreased aggression and increased repetitive behavior in Pten haploinsufficient mice.	Pubmed	0.002279	1	0.005172	0.05858	1	1	PTEN
Pubmed	29782824	APOE-?4 associates with hippocampal volume, learning, and memory across the spectrum of Alzheimer's disease and dementia with Lewy bodies.	Pubmed	0.002279	1	0.005172	0.05858	1	1	APOE
Pubmed	23921425	RNAi gene therapy of SiHa cells via targeting human TERT induces growth inhibition and enhances radiosensitivity.	Pubmed	0.002279	1	0.005172	0.05858	1	1	TERT
Pubmed	10827138	Determinants of atherosclerosis susceptibility in the C3H and C57BL/6 mouse model: evidence for involvement of endothelial cells but not blood cells or cholesterol metabolism.	Pubmed	0.002279	1	0.005172	0.05858	1	1	APOE
Pubmed	10854768	Comparison of astrocytic and myocytic metabolic dysregulation in apolipoprotein E deficient and human apolipoprotein E transgenic mice.	Pubmed	0.002279	1	0.005172	0.05858	1	1	APOE
Pubmed	11733623	Angiotensin-converting enzyme activity and the ACE Alu polymorphism in autosomal dominant polycystic kidney disease.	Pubmed	0.002279	1	0.005172	0.05858	1	1	ACE
Pubmed	35953613	Changes in circulating TCF1- and GARP-associated regulatory T cell subsets reflect the clinical status of patients with chronic HBV infection.	Pubmed	0.002279	1	0.005172	0.05858	1	1	HNF1A
Pubmed	24018021	Telomerase reverse transcriptase promoter mutations in bladder cancer: high frequency across stages, detection in urine, and lack of association with outcome.	Pubmed	0.002279	1	0.005172	0.05858	1	1	TERT
Pubmed	30661164	Human telomerase reverse transcriptase in papillary thyroid cancer: gene expression, effects of silencing and regulation by BET inhibitors in thyroid cancer cells.	Pubmed	0.002279	1	0.005172	0.05858	1	1	TERT
Pubmed	15352609	Application of p27 gene therapy for human malignant glioma potentiated by using mutant p27.	Pubmed	0.002279	1	0.005172	0.05858	1	1	CDKN1B
Pubmed	20030591	beta-Catenin as a multilayer modulator of zonal cytochrome P450 expression in mouse liver.	Pubmed	0.002279	1	0.005172	0.05858	1	1	CTNNB1
Pubmed	34349174	Postsystolic thickening is a potential new clinical sign of injured myocardium in marfan syndrome.	Pubmed	0.002279	1	0.005172	0.05858	1	1	FBN1
Pubmed	30467048	ARID1A Gene Driver Mutations in Lung Adenocarcinomas.	Pubmed	0.002279	1	0.005172	0.05858	1	1	ARID1A
Pubmed	29059476	Influence of Apolipoprotein E polymorphism on susceptibility of Wilson disease.	Pubmed	0.002279	1	0.005172	0.05858	1	1	APOE
Pubmed	15531592	Angiotensin I-converting enzyme ACE 2350*G and ACE-240*T-related genotypes and alleles are associated with higher susceptibility to endometriosis.	Pubmed	0.002279	1	0.005172	0.05858	1	1	ACE
Pubmed	22413021	PTEN as a prognostic and predictive marker in postoperative radiotherapy for squamous cell cancer of the head and neck.	Pubmed	0.002279	1	0.005172	0.05858	1	1	PTEN
Pubmed	22596266	Apolipoprotein E genotype: the innocent bystander or active bridge between metabolic syndrome and cognitive impairment?	Pubmed	0.002279	1	0.005172	0.05858	1	1	APOE
Pubmed	36640294	Association between Apolipoprotein E genotype and functional outcome in acute ischemic stroke.	Pubmed	0.002279	1	0.005172	0.05858	1	1	APOE
Pubmed	35409148	Exercise Ameliorates Atherosclerosis via Up-Regulating Serum ?-Hydroxybutyrate Levels.	Pubmed	0.002279	1	0.005172	0.05858	1	1	APOE
Pubmed	27323812	Chromatin remodeling gene AT-rich interactive domain-containing protein 1A suppresses gastric cancer cell proliferation by targeting PIK3CA and PDK1.	Pubmed	0.002279	1	0.005172	0.05858	1	1	ARID1A
Pubmed	27636845	The Effects of an APOE Promoter Polymorphism on Human White Matter Connectivity during Non-Demented Aging.	Pubmed	0.002279	1	0.005172	0.05858	1	1	APOE
Pubmed	20847408	Reduced posterior cingulate mitochondrial activity in expired young adult carriers of the APOE ?4 allele, the major late-onset Alzheimer's susceptibility gene.	Pubmed	0.002279	1	0.005172	0.05858	1	1	APOE
Pubmed	20030584	Signal transduction in CHO cells stably transfected with domain-selective forms of murine ACE.	Pubmed	0.002279	1	0.005172	0.05858	1	1	ACE
Pubmed	27143680	Akkermansia Muciniphila Protects Against Atherosclerosis by Preventing Metabolic Endotoxemia-Induced Inflammation in Apoe-/- Mice.	Pubmed	0.002279	1	0.005172	0.05858	1	1	APOE
Pubmed	34411482	Targeted Degradation of the Oncogenic Phosphatase SHP2.	Pubmed	0.002279	1	0.005172	0.05858	1	1	PTPN11
Pubmed	24897288	LRP5 polymorphisms and response to alendronate treatment in Chinese postmenopausal women with osteoporosis.	Pubmed	0.002279	1	0.005172	0.05858	1	1	LRP5
Pubmed	17376491	The environmental carcinogen benzo[a]pyrene induces expression of monocyte-chemoattractant protein-1 in vascular tissue: a possible role in atherogenesis.	Pubmed	0.002279	1	0.005172	0.05858	1	1	APOE
Pubmed	31302911	[Diagnosis of two cases from one family with Joubert syndrome caused by novel mutations of TCTN1 gene by whole exome sequencing].	Pubmed	0.002279	1	0.005172	0.05858	1	1	TCTN1
Pubmed	32386436	Human fibronectin extra domain B as a biomarker for targeted therapy in cancer.	Pubmed	0.002279	1	0.005172	0.05858	1	1	FN1
Pubmed	23274891	Mutations in HNF1A result in marked alterations of plasma glycan profile.	Pubmed	0.002279	1	0.005172	0.05858	1	1	HNF1A
Pubmed	24657339	Morin ameliorates chemically induced liver fibrosis in vivo and inhibits stellate cell proliferation in vitro by suppressing Wnt/?-catenin signaling.	Pubmed	0.002279	1	0.005172	0.05858	1	1	CTNNB1
Pubmed	31204462	Phosphatase and actin regulator 1 rs9349379 polymorphism is associated with an elevated susceptibility to coronary artery disease: a meta-analysis.	Pubmed	0.002279	1	0.005172	0.05858	1	1	PHACTR1
Pubmed	15048087	Early B-cell factor-associated zinc-finger gene is a frequent target of retroviral integration in murine B-cell lymphomas.	Pubmed	0.002279	1	0.005172	0.05858	1	1	ZNF423
Pubmed	2848250	Characterization of a cDNA clone encoding the calmodulin-binding domain of mouse brain calcineurin.	Pubmed	0.002279	1	0.005172	0.05858	1	1	PPP3CA
Pubmed	31133696	Association between APOE4 and biomarkers in cerebral adrenoleukodystrophy.	Pubmed	0.002279	1	0.005172	0.05858	1	1	APOE
Pubmed	25139097	Role of novel and GWAS originated PLCE1 genetic variants in susceptibility and prognosis of esophageal cancer patients in northern Indian population.	Pubmed	0.002279	1	0.005172	0.05858	1	1	PLCE1
Pubmed	11180285	Candida albicans and HIV-1 Infection.	Pubmed	0.002279	1	0.005172	0.05858	1	1	FN1
Pubmed	29133888	Neuronal hyperactivity due to loss of inhibitory tone in APOE4 mice lacking Alzheimer's disease-like pathology.	Pubmed	0.002279	1	0.005172	0.05858	1	1	APOE
Pubmed	17942822	An ABCC8 gene mutation and mosaic uniparental isodisomy resulting in atypical diffuse congenital hyperinsulinism.	Pubmed	0.002279	1	0.005172	0.05858	1	1	ABCC8
Pubmed	17942821	Mosaic paternal uniparental isodisomy and an ABCC8 gene mutation in a patient with permanent neonatal diabetes and hemihypertrophy.	Pubmed	0.002279	1	0.005172	0.05858	1	1	ABCC8
Pubmed	12171793	Resistance to neointimal hyperplasia and fatty streak formation in mice with adrenomedullin overexpression.	Pubmed	0.002279	1	0.005172	0.05858	1	1	APOE
Pubmed	21114675	Why do T cells express the vitamin D receptor?	Pubmed	0.002279	1	0.005172	0.05858	1	1	VDR
Pubmed	12580859	Effect of apolipoprotein E genotype on in-hospital mortality following intracerebral haemorrhage.	Pubmed	0.002279	1	0.005172	0.05858	1	1	APOE
Pubmed	21789901	Involvement of synaptic NR2B-containing NMDA receptors in long-term depression induction in the young rat visual cortex in vitro.	Pubmed	0.002279	1	0.005172	0.05858	1	1	GRIN2B
Pubmed	22116819	miR-29b participates in early aneurysm development in Marfan syndrome.	Pubmed	0.002279	1	0.005172	0.05858	1	1	FBN1
Pubmed	22994782	TERT rs2736098 polymorphism and cancer risk: results of a meta-analysis.	Pubmed	0.002279	1	0.005172	0.05858	1	1	TERT
Pubmed	27453061	A study of single nucleotide polymorphisms of GRIN2B in schizophrenia from Chinese Han population.	Pubmed	0.002279	1	0.005172	0.05858	1	1	GRIN2B
Pubmed	21344764	[Genotyping and minimal residual disease study in children with acute myeloid leukemia: preliminary results].	Pubmed	0.002279	1	0.005172	0.05858	1	1	WT1
Pubmed	27069136	Implications of Differential Expression of ?-Catenin in Oral Carcinoma.	Pubmed	0.002279	1	0.005172	0.05858	1	1	CTNNB1
Pubmed	15830184	Crosstalk between membrane potential and cytosolic Ca2+ concentration in beta cells from Sur1-/- mice.	Pubmed	0.002279	1	0.005172	0.05858	1	1	ABCC8
Pubmed	15161917	Consequences of cysteine mutations in calcium-binding epidermal growth factor modules of fibrillin-1.	Pubmed	0.002279	1	0.005172	0.05858	1	1	FBN1
Pubmed	15830182	Angiotensin-I converting enzyme insertion/deletion polymorphism and its association with diabetic nephropathy: a meta-analysis of studies reported between 1994 and 2004 and comprising 14,727 subjects.	Pubmed	0.002279	1	0.005172	0.05858	1	1	ACE
Pubmed	15122343	Raf promotes human herpesvirus-8 (HHV-8/KSHV) infection.	Pubmed	0.002279	1	0.005172	0.05858	1	1	RAF1
Pubmed	25311944	Immunohistochemical detection of ARID1A in colorectal carcinoma: loss of staining is associated with sporadic microsatellite unstable tumors with medullary histology and high TNM stage.	Pubmed	0.002279	1	0.005172	0.05858	1	1	ARID1A
Pubmed	7721853	Increased alpha 1(I) procollagen gene expression in tight skin (TSK) mice myocardial fibroblasts is due to a reduced interaction of a negative regulatory sequence with AP-1 transcription factor.	Pubmed	0.002279	1	0.005172	0.05858	1	1	FBN1
Pubmed	2177843	A unique point mutation in the human vitamin D receptor chromosomal gene confers hereditary resistance to 1,25-dihydroxyvitamin D3.	Pubmed	0.002279	1	0.005172	0.05858	1	1	VDR
Pubmed	16436678	Ionizing radiation accelerates the development of atherosclerotic lesions in ApoE-/- mice and predisposes to an inflammatory plaque phenotype prone to hemorrhage.	Pubmed	0.002279	1	0.005172	0.05858	1	1	APOE
Pubmed	24885293	Association of LRP5 genotypes with osteoporosis in Tunisian post-menopausal women.	Pubmed	0.002279	1	0.005172	0.05858	1	1	LRP5
Pubmed	18424559	Impaired sodium excretion and increased blood pressure in mice with targeted deletion of renal epithelial insulin receptor.	Pubmed	0.002279	1	0.005172	0.05858	1	1	INSR
Pubmed	19820032	Impaired fibroblast growth factor receptor 1 signaling as a cause of normosmic idiopathic hypogonadotropic hypogonadism.	Pubmed	0.002279	1	0.005172	0.05858	1	1	FGFR1
Pubmed	12203048	Association study of angiotensin I-converting enzyme polymorphism and symptomatology and antidepressant response in major depressive disorders.	Pubmed	0.002279	1	0.005172	0.05858	1	1	ACE
Pubmed	32205445	Endorepellin evokes an angiostatic stress signaling cascade in endothelial cells.	Pubmed	0.002279	1	0.005172	0.05858	1	1	HSPG2
Pubmed	18507396	Role of the N- and C-terminal domains in binding of apolipoprotein E isoforms to heparan sulfate and dermatan sulfate: a surface plasmon resonance study.	Pubmed	0.002279	1	0.005172	0.05858	1	1	APOE
Pubmed	26684800	Silencing of HMGA2 suppresses cellular proliferation, migration, invasion, and epithelial-mesenchymal transition in bladder cancer.	Pubmed	0.002279	1	0.005172	0.05858	1	1	HMGA2
Pubmed	16436683	Expression of Pax2 in human renal tumor-derived endothelial cells sustains apoptosis resistance and angiogenesis.	Pubmed	0.002279	1	0.005172	0.05858	1	1	PAX2
Pubmed	15531537	The effects of the ACE gene insertion/deletion polymorphism on glucose tolerance and insulin secretion in elderly people are modified by birth weight.	Pubmed	0.002279	1	0.005172	0.05858	1	1	ACE
Pubmed	28973758	Assessment of the rs4340 ACE gene polymorphism in acute coronary syndrome in a Western Mexican population.	Pubmed	0.002279	1	0.005172	0.05858	1	1	ACE
Pubmed	29767248	Combined treatment with PI3K inhibitor BKM120 and PARP inhibitor olaparib is effective in inhibiting the gastric cancer cells with ARID1A deficiency.	Pubmed	0.002279	1	0.005172	0.05858	1	1	ARID1A
Pubmed	12638732	Increased vulnerability to focal ischemic brain injury in human apolipoprotein E4 knock-in mice.	Pubmed	0.002279	1	0.005172	0.05858	1	1	APOE
Pubmed	32457361	Treatment of atherosclerosis by macrophage-biomimetic nanoparticles via targeted pharmacotherapy and sequestration of proinflammatory cytokines.	Pubmed	0.002279	1	0.005172	0.05858	1	1	APOE
Pubmed	25140036	TERT promoter mutations: a novel independent prognostic factor in primary glioblastomas.	Pubmed	0.002279	1	0.005172	0.05858	1	1	TERT
Pubmed	17785587	Telomerase reverse-transcriptase homozygous mutations in autosomal recessive dyskeratosis congenita and Hoyeraal-Hreidarsson syndrome.	Pubmed	0.002279	1	0.005172	0.05858	1	1	TERT
Pubmed	24248540	Lack of association between vitamin D receptor gene BsmI polymorphism and breast cancer risk: an updated meta-analysis involving 23,020 subjects.	Pubmed	0.002279	1	0.005172	0.05858	1	1	VDR
Pubmed	11422818	Renin angiotensin system gene polymorphisms in pediatric renal transplant recipients.	Pubmed	0.002279	1	0.005172	0.05858	1	1	AGT
Pubmed	20412098	Monitoring of minimal residual disease by quantitative WT1 gene expression following reduced intensity conditioning allogeneic stem cell transplantation in acute myeloid leukemia.	Pubmed	0.002279	1	0.005172	0.05858	1	1	WT1
Pubmed	29566950	Biphenotypic sinonasal sarcoma: A series of six cases with evaluation of role of ?-catenin immunohistochemistry in differential diagnosis.	Pubmed	0.002279	1	0.005172	0.05858	1	1	CTNNB1
Pubmed	20847432	Pleiotropy in the presence of allelic heterogeneity: alternative genetic models for the influence of APOE on serum LDL, CSF amyloid-?42, and dementia.	Pubmed	0.002279	1	0.005172	0.05858	1	1	APOE
Pubmed	18522991	Nucleolar localization of TERT is unrelated to telomerase function in human cells.	Pubmed	0.002279	1	0.005172	0.05858	1	1	TERT
Pubmed	25683523	Promoter hypermethylation of TERT is associated with hepatocellular carcinoma in the Han Chinese population.	Pubmed	0.002279	1	0.005172	0.05858	1	1	TERT
Pubmed	25646597	?-Catenin knockdown inhibits pituitary adenoma cell proliferation and invasion via interfering with AKT and gelatinases expression.	Pubmed	0.002279	1	0.005172	0.05858	1	1	CTNNB1
Pubmed	32783258	Association of strong risk of hTERT gene polymorphic variants to malignant glioma and its prognostic implications with respect to different histological types and survival of glioma cases.	Pubmed	0.002279	1	0.005172	0.05858	1	1	TERT
Pubmed	8878798	Distribution of phospholipase C isozymes in normal human lung tissue and their immunohistochemical localization.	Pubmed	0.002279	1	0.005172	0.05858	1	1	PLCB1
Pubmed	32830343	Prediction of the prognosis of advanced hepatocellular carcinoma by TERT promoter mutations in circulating tumor DNA.	Pubmed	0.002279	1	0.005172	0.05858	1	1	TERT
Pubmed	10193515	Identification of a novel PTEN mutation (L139X) in a patient with Cowden disease and Sjögren's syndrome.	Pubmed	0.002279	1	0.005172	0.05858	1	1	PTEN
Pubmed	35244683	The functions of Wt1 in mouse gonad development and somatic cells differentiation?.	Pubmed	0.002279	1	0.005172	0.05858	1	1	WT1
Pubmed	23778875	ATP-sensitive potassium (K(ATP)) channel openers diazoxide and nicorandil lower intraocular pressure in vivo.	Pubmed	0.002279	1	0.005172	0.05858	1	1	KCNJ11
Pubmed	17616548	The I allele of the ACE gene is associated with improved exercise capacity in women with McArdle disease.	Pubmed	0.002279	1	0.005172	0.05858	1	1	ACE
Pubmed	29361670	Podocyte-specific knockin of PTEN protects kidney from hyperglycemia.	Pubmed	0.002279	1	0.005172	0.05858	1	1	PTEN
Pubmed	31865187	Apolipoprotein E ?4 allele is associated with vascular cognitive impairment no dementia in Chinese population.	Pubmed	0.002279	1	0.005172	0.05858	1	1	APOE
Pubmed	21858114	?-Catenin signaling increases during melanoma progression and promotes tumor cell survival and chemoresistance.	Pubmed	0.002279	1	0.005172	0.05858	1	1	CTNNB1
Pubmed	34268892	Prevalence and clinical/molecular characteristics of PTEN mutations in Turkish children with autism spectrum disorders and macrocephaly.	Pubmed	0.002279	1	0.005172	0.05858	1	1	PTEN
Pubmed	20029521	The C allele of the AGT Met235Thr polymorphism is associated with power sports performance.	Pubmed	0.002279	1	0.005172	0.05858	1	1	AGT
Pubmed	33591269	Early postnatal interactions between beige adipocytes and sympathetic neurites regulate innervation of subcutaneous fat.	Pubmed	0.002279	1	0.005172	0.05858	1	1	PRDM16
Pubmed	35843109	APOE4 homozygote females are resistant to the beneficial effects of 17?-estradiol on memory and CA1 dendritic spine density in the EFAD mouse model of Alzheimer's disease.	Pubmed	0.002279	1	0.005172	0.05858	1	1	APOE
Pubmed	19787680	Identification of specific angiotensin-converting enzyme variants and haplotypes that confer risk and protection against type 2 diabetic nephropathy.	Pubmed	0.002279	1	0.005172	0.05858	1	1	ACE
Pubmed	28154186	Structural Analysis Reveals the Deleterious Effects of Telomerase Mutations in Bone Marrow Failure Syndromes.	Pubmed	0.002279	1	0.005172	0.05858	1	1	TERT
Pubmed	15699382	fMRI evidence of compensatory mechanisms in older adults at genetic risk for Alzheimer disease.	Pubmed	0.002279	1	0.005172	0.05858	1	1	APOE
Pubmed	30360026	?-Catenin expression is associated with cell invasiveness in pancreatic cancer.	Pubmed	0.002279	1	0.005172	0.05858	1	1	CTNNB1
Pubmed	15699383	Genetic association between the APOE*4 allele and Lewy bodies in Alzheimer disease.	Pubmed	0.002279	1	0.005172	0.05858	1	1	APOE
Pubmed	34915479	Association between Apolipoprotein E Polymorphism and Clinical Outcome after Ischemic Stroke, Intracerebral Hemorrhage, and Subarachnoid Hemorrhage.	Pubmed	0.002279	1	0.005172	0.05858	1	1	APOE
Pubmed	31434756	Imaging-assisted nanoimmunotherapy for atherosclerosis in multiple species.	Pubmed	0.002279	1	0.005172	0.05858	1	1	APOE
Pubmed	25225672	Helicobacter pylori infection activates Src homology-2 domain-containing phosphatase 2 to suppress IFN-? signaling.	Pubmed	0.002279	1	0.005172	0.05858	1	1	PTPN11
Pubmed	31877149	Tissue ACE phenotyping in lung cancer.	Pubmed	0.002279	1	0.005172	0.05858	1	1	ACE
Pubmed	19596972	Circulating hTERT DNA in early breast cancer.	Pubmed	0.002279	1	0.005172	0.05858	1	1	TERT
Pubmed	22982652	Loss of phosphatase and tensin homolog protein expression is an independent poor prognostic marker in lung adenocarcinoma.	Pubmed	0.002279	1	0.005172	0.05858	1	1	PTEN
Pubmed	10022128	Telomerase reverse transcriptase gene is a direct target of c-Myc but is not functionally equivalent in cellular transformation.	Pubmed	0.002279	1	0.005172	0.05858	1	1	TERT
Pubmed	33436948	Apolipoprotein E4 effects on topological brain network organization in mild cognitive impairment.	Pubmed	0.002279	1	0.005172	0.05858	1	1	APOE
Pubmed	16040629	Beta-catenin regulates differentiation of respiratory epithelial cells in vivo.	Pubmed	0.002279	1	0.005172	0.05858	1	1	CTNNB1
Pubmed	7935384	The Ras/Raf signaling pathway is required for progression of mouse embryos through the two-cell stage.	Pubmed	0.002279	1	0.005172	0.05858	1	1	RAF1
Pubmed	15268829	[The study on the correlation between telomerase and histopathologic features of retinoblastoma].	Pubmed	0.002279	1	0.005172	0.05858	1	1	TERT
Pubmed	23029025	Activating mutations in ?-catenin in colon cancer cells alter their interaction with macrophages; the role of snail.	Pubmed	0.002279	1	0.005172	0.05858	1	1	CTNNB1
Pubmed	25262561	Association of the angiotensin-converting enzyme gene insertion/deletion polymorphism with schizophrenia: a meta-analysis.	Pubmed	0.002279	1	0.005172	0.05858	1	1	ACE
Pubmed	11277566	Involvement of apolipoprotein E in herpes simplex encephalitis.	Pubmed	0.002279	1	0.005172	0.05858	1	1	APOE
Pubmed	29108955	Reduced state transition barrier of CDK6 from open to closed state induced by Thr177 phosphorylation and its implication in binding modes of inhibitors.	Pubmed	0.002279	1	0.005172	0.05858	1	1	CDK6
Pubmed	15362041	Differing roles of protein kinase C-zeta in disruption of tight junction barrier by enteropathogenic and enterohemorrhagic Escherichia coli.	Pubmed	0.002279	1	0.005172	0.05858	1	1	PRKCZ
Pubmed	20980454	Congenital hyperinsulinism and glucose hypersensitivity in homozygous and heterozygous carriers of Kir6.2 (KCNJ11) mutation V290M mutation: K(ATP) channel inactivation mechanism and clinical management.	Pubmed	0.002279	1	0.005172	0.05858	1	1	KCNJ11
Pubmed	30756182	?-Catenin nuclear expression discriminates deep penetrating nevi from other cutaneous melanocytic tumors.	Pubmed	0.002279	1	0.005172	0.05858	1	1	CTNNB1
Pubmed	21378269	Meta-analyses of vitamin D intake, 25-hydroxyvitamin D status, vitamin D receptor polymorphisms, and colorectal cancer risk.	Pubmed	0.002279	1	0.005172	0.05858	1	1	VDR
Pubmed	25683681	Positive Association of D Allele of ACE Gene With High Altitude Pulmonary Edema in Indian Population.	Pubmed	0.002279	1	0.005172	0.05858	1	1	ACE
Pubmed	18725658	An altered pattern of circulating apolipoprotein E3 isoforms is implicated in preeclampsia.	Pubmed	0.002279	1	0.005172	0.05858	1	1	APOE
Pubmed	16990584	Molecular profiling of CD34+ cells in idiopathic myelofibrosis identifies a set of disease-associated genes and reveals the clinical significance of Wilms' tumor gene 1 (WT1).	Pubmed	0.002279	1	0.005172	0.05858	1	1	WT1
Pubmed	21584499	Polymorphism of the salt sensitivity gene angiotensinogen and gastric cancer risk.	Pubmed	0.002279	1	0.005172	0.05858	1	1	AGT
Pubmed	28683096	Effect of APOE ?4 allele on survival and fertility in an adverse environment.	Pubmed	0.002279	1	0.005172	0.05858	1	1	APOE
Pubmed	31841199	PTEN expression in U251 glioma cells enhances their sensitivity to ionizing radiation by suppressing DNA repair capacity.	Pubmed	0.002279	1	0.005172	0.05858	1	1	PTEN
Pubmed	16446094	Evaluation of the angiotensin-converting enzyme insertion/deletion polymorphism and the risk of ischaemic stroke.	Pubmed	0.002279	1	0.005172	0.05858	1	1	ACE
Pubmed	23054016	Association of vitamin D receptor BsmI gene polymorphism with risk of osteoporosis: a meta-analysis of 41 studies.	Pubmed	0.002279	1	0.005172	0.05858	1	1	VDR
Pubmed	14627715	Role of Pax2 in apoptosis resistance and proinvasive phenotype of Kaposi's sarcoma cells.	Pubmed	0.002279	1	0.005172	0.05858	1	1	PAX2
Pubmed	31432151	Oncological role of HMGA2 (Review).	Pubmed	0.002279	1	0.005172	0.05858	1	1	HMGA2
Pubmed	19052105	Deletion of SM-B, the high ATPase isoform of myosin, upregulates the PKC-mediated signal transduction pathway in murine urinary bladder smooth muscle.	Pubmed	0.002279	1	0.005172	0.05858	1	1	MYH11
Pubmed	12372063	Association of angiotensin-converting-enzyme gene polymorphism with the depressor response to mild exercise therapy in patients with mild to moderate essential hypertension.	Pubmed	0.002279	1	0.005172	0.05858	1	1	ACE
Pubmed	21810173	Structural characterization of angiotensin I-converting enzyme in complex with a selenium analogue of captopril.	Pubmed	0.002279	1	0.005172	0.05858	1	1	ACE
Pubmed	20546339	Cumulative alterations of p27-related cell-cycle regulators in the development of endometriosis-associated ovarian clear cell adenocarcinoma.	Pubmed	0.002279	1	0.005172	0.05858	1	1	CDKN1B
Pubmed	23296339	Apolipoprotein E and Alzheimer disease: risk, mechanisms and therapy.	Pubmed	0.002279	1	0.005172	0.05858	1	1	APOE
Pubmed	22476403	HMGA2 protein expression in ovarian serous carcinoma effusions, primary tumors, and solid metastases.	Pubmed	0.002279	1	0.005172	0.05858	1	1	HMGA2
Pubmed	30134963	Synergistic interaction between APOE and family history of Alzheimer's disease on cerebral amyloid deposition and glucose metabolism.	Pubmed	0.002279	1	0.005172	0.05858	1	1	APOE
Pubmed	16076629	Abnormal behavioral organization of grooming in mice lacking the vitamin D receptor gene.	Pubmed	0.002279	1	0.005172	0.05858	1	1	VDR
Pubmed	23054005	The KCNJ11 E23K gene polymorphism and type 2 diabetes mellitus in the Chinese Han population: a meta-analysis of 6,109 subjects.	Pubmed	0.002279	1	0.005172	0.05858	1	1	KCNJ11
Pubmed	29792038	Downregulation of Cancer Stemness by Novel Diterpenoid Ovatodiolide Inhibits Hepatic Cancer Stem Cell-Like Traits by Repressing Wnt/[Formula: see text]-Catenin Signaling.	Pubmed	0.002279	1	0.005172	0.05858	1	1	CTNNB1
Pubmed	22702043	[Expression of beta-catenin in articular cartilage of knee primary osteoarthritis].	Pubmed	0.002279	1	0.005172	0.05858	1	1	CTNNB1
Pubmed	32817303	ApoE isoform-specific differences in behavior and cognition associated with subchronic MPTP exposure.	Pubmed	0.002279	1	0.005172	0.05858	1	1	APOE
Pubmed	33831349	Selective removal of astrocytic APOE4 strongly protects against tau-mediated neurodegeneration and decreases synaptic phagocytosis by microglia.	Pubmed	0.002279	1	0.005172	0.05858	1	1	APOE
Pubmed	16990568	Improvement of endothelial function by systemic transfusion of vascular progenitor cells.	Pubmed	0.002279	1	0.005172	0.05858	1	1	APOE
Pubmed	22006422	Association of ApoE genetic polymorphisms with proximal deep venous thrombosis.	Pubmed	0.002279	1	0.005172	0.05858	1	1	APOE
Pubmed	24836175	Active invasion of oral and aortic tissues by Porphyromonas gingivalis in mice causally links periodontitis and atherosclerosis.	Pubmed	0.002279	1	0.005172	0.05858	1	1	APOE
Pubmed	23801662	Relationship between diet and plasma long-chain n-3 PUFAs in older people: impact of apolipoprotein E genotype.	Pubmed	0.002279	1	0.005172	0.05858	1	1	APOE
Pubmed	30408613	Aberrantly elevated Wnt signaling is responsible for cementum overgrowth and dental ankylosis.	Pubmed	0.002279	1	0.005172	0.05858	1	1	CTNNB1
Pubmed	26057352	Fibronectin is a potential cerebrospinal fluid and serum epilepsy biomarker.	Pubmed	0.002279	1	0.005172	0.05858	1	1	FN1
Pubmed	25742416	Aberrant liver insulin receptor isoform a expression normalises with remission of type 2 diabetes after gastric bypass surgery.	Pubmed	0.002279	1	0.005172	0.05858	1	1	INSR
Pubmed	17543197	Proteinase dysbalance in pathology: the neprilysin (NEP) and angiotensin-converting enzyme (ACE) families.	Pubmed	0.002279	1	0.005172	0.05858	1	1	MME
Pubmed	36654862	loss in pancreas leads to islet developmental defect and metabolic disturbance.	Pubmed	0.002279	1	0.005172	0.05858	1	1	ARID1A
Pubmed	16458085	Thermodynamic characterization of interactions between p27(Kip1) and activated and non-activated Cdk2: intrinsically unstructured proteins as thermodynamic tethers.	Pubmed	0.002279	1	0.005172	0.05858	1	1	CDKN1B
Pubmed	27646265	PDE11A negatively regulates lithium responsivity.	Pubmed	0.002279	1	0.005172	0.05858	1	1	PDE11A
Pubmed	21584489	Phosphorylation of ?-catenin results in lack of ?-catenin signaling in melanoma.	Pubmed	0.002279	1	0.005172	0.05858	1	1	CTNNB1
Pubmed	21091263	Phospholipase C beta 1 expression in the dorsolateral prefrontal cortex from patients with schizophrenia at different stages of illness.	Pubmed	0.002279	1	0.005172	0.05858	1	1	PLCB1
Pubmed	22187380	The ATP-sensitive K(+) channel ABCC8 S1369A type 2 diabetes risk variant increases MgATPase activity.	Pubmed	0.002279	1	0.005172	0.05858	1	1	ABCC8
Pubmed	22476429	Mutation screening of RAD51C in high-risk breast and ovarian cancer families.	Pubmed	0.002279	1	0.005172	0.05858	1	1	RAD51C
Pubmed	32528115	Short-term memory advantage for brief durations in human APOE ?4 carriers.	Pubmed	0.002279	1	0.005172	0.05858	1	1	APOE
Pubmed	11035285	Single mutations of the PTEN gene in recurrent ovarian carcinomas.	Pubmed	0.002279	1	0.005172	0.05858	1	1	PTEN
Pubmed	18992939	NR2B-selective conantokin peptide inhibitors of the NMDA receptor display enhanced antinociceptive properties compared to non-selective conantokins.	Pubmed	0.002279	1	0.005172	0.05858	1	1	GRIN2B
Pubmed	24189507	Angiotensin-converting enzyme gene insertion/deletion polymorphism studies in Asian Indian pregnant women biochemically identifies gestational diabetes mellitus.	Pubmed	0.002279	1	0.005172	0.05858	1	1	ACE
Pubmed	22187376	Hypothalamic leucine metabolism regulates liver glucose production.	Pubmed	0.002279	1	0.005172	0.05858	1	1	ABCC8
Pubmed	16760224	Apolipoprotein E polymorphisms predict low density lipoprotein cholesterol levels and carotid artery wall thickness but not incident coronary heart disease in 12,491 ARIC study participants.	Pubmed	0.002279	1	0.005172	0.05858	1	1	APOE
Pubmed	33160718	Prediction of CTNNB1 Mutation Status in Pediatric Cystic Adamantinomatous Craniopharyngioma by Using Preoperative Magnetic Resonance Imaging Manifestation.	Pubmed	0.002279	1	0.005172	0.05858	1	1	CTNNB1
Pubmed	24403228	LRP5 knockdown: effect on prostate cancer invasion growth and skeletal metastasis in vitro and in vivo.	Pubmed	0.002279	1	0.005172	0.05858	1	1	LRP5
Pubmed	16760222	Isomers of the TCF1 gene encoding hepatocyte nuclear factor-1 alpha show differential expression in the pancreas and define the relationship between mutation position and clinical phenotype in monogenic diabetes.	Pubmed	0.002279	1	0.005172	0.05858	1	1	HNF1A
Pubmed	18160145	Nutritional risk and cognitive impairment in the elderly.	Pubmed	0.002279	1	0.005172	0.05858	1	1	APOE
Pubmed	11458997	No evidence of association between apolipoprotein E gene regulatory region polymorphism and Alzheimer's disease in Japanese.	Pubmed	0.002279	1	0.005172	0.05858	1	1	APOE
Pubmed	14986085	ACE I/D gene polymorphism in primary FSGS and steroid-sensitive nephrotic syndrome.	Pubmed	0.002279	1	0.005172	0.05858	1	1	ACE
Pubmed	16806206	Single nucleotide polymorphism in exon 17 of the insulin receptor gene is not associated with polycystic ovary syndrome in a Korean population.	Pubmed	0.002279	1	0.005172	0.05858	1	1	INSR
Pubmed	11118260	Herpes simplex encephalitis: involvement of apolipoprotein E genotype.	Pubmed	0.002279	1	0.005172	0.05858	1	1	APOE
Pubmed	33157174	Phosphorylation of GluN2B subunits of N-methyl-d-aspartate receptors in the frontal association cortex involved in morphine-induced conditioned place preference in mice.	Pubmed	0.002279	1	0.005172	0.05858	1	1	GRIN2B
Pubmed	7935318	Multiple cyclic nucleotide phosphodiesterases.	Pubmed	0.002279	1	0.005172	0.05858	1	1	PDE11A
Pubmed	33989962	Sex differences in the association between the APOE?4 allele and hearing impairment: A longitudinal memory clinic study.	Pubmed	0.002279	1	0.005172	0.05858	1	1	APOE
Pubmed	20306667	Heamostatic and genetic predisposing factors for stroke in children with sickle cell anemia.	Pubmed	0.002279	1	0.005172	0.05858	1	1	ACE
Pubmed	26755576	Gain-of-function mutations of Ptpn11 (Shp2) cause aberrant mitosis and increase susceptibility to DNA damage-induced malignancies.	Pubmed	0.002279	1	0.005172	0.05858	1	1	PTPN11
Pubmed	21320707	Two frequent polymorphisms of angiotensinogen and their association with multiple sclerosis progression rate.	Pubmed	0.002279	1	0.005172	0.05858	1	1	AGT
Pubmed	14675596	Effect of angiotensin-converting enzyme insertion/deletion polymorphism DD genotype on high-frequency heart rate variability in African Americans.	Pubmed	0.002279	1	0.005172	0.05858	1	1	ACE
Pubmed	30719178	An Angiotensinogen Gene Polymorphism (rs5050) Is Associated with the Risk of Coronary Artery Aneurysm in Southern Chinese Children with Kawasaki Disease.	Pubmed	0.002279	1	0.005172	0.05858	1	1	AGT
Pubmed	19930490	Lack of association between angiotensin I-converting enzyme insertion/deletion polymorphism and psoriasis or psoriatic arthritis in Spain.	Pubmed	0.002279	1	0.005172	0.05858	1	1	ACE
Pubmed	15339688	Lack of mutations in the human telomerase RNA component (hTERC) gene in Fanconi's anemia.	Pubmed	0.002279	1	0.005172	0.05858	1	1	TERC
Pubmed	18243136	Cytosolic adenylate kinases regulate K-ATP channel activity in human beta-cells.	Pubmed	0.002279	1	0.005172	0.05858	1	1	KCNJ11
Pubmed	33639654	Potential Utility of Cell Free High Mobility Group AT-hook 2 (HMGA2) as a Prognostic Biomarker in Liquid Biopsies of Oral Squamous Cell Carcinoma.	Pubmed	0.002279	1	0.005172	0.05858	1	1	HMGA2
Pubmed	23860016	Association of angiotensinogen gene polymorphisms and angiogenic factors with preeclampsia in Chinese women.	Pubmed	0.002279	1	0.005172	0.05858	1	1	AGT
Pubmed	24789331	Longitudinal assessment of cognitive changes associated with adjuvant treatment for breast cancer: the impact of APOE and smoking.	Pubmed	0.002279	1	0.005172	0.05858	1	1	APOE
Pubmed	35485672	The Association of Intra-Tumoral and Stromal Vitamin D Receptor (VDR) Expressions with Molecular Subtypes and Clinicopathological Factors in Breast Carcinoma.	Pubmed	0.002279	1	0.005172	0.05858	1	1	VDR
Pubmed	14507923	APOE genotype and an ApoE-mimetic peptide modify the systemic and central nervous system inflammatory response.	Pubmed	0.002279	1	0.005172	0.05858	1	1	APOE
Pubmed	30024548	The role of TERT promoter mutations in postoperative and preoperative diagnosis and prognosis in thyroid cancer.	Pubmed	0.002279	1	0.005172	0.05858	1	1	TERT
Pubmed	33892328	Adiposity and the development of dyslipidemia in APOE ?2 homozygous subjects: A longitudinal analysis in two population-based cohorts.	Pubmed	0.002279	1	0.005172	0.05858	1	1	APOE
Pubmed	26045339	PTEN loss is a context-dependent outcome determinant in obese and non-obese endometrioid endometrial cancer patients.	Pubmed	0.002279	1	0.005172	0.05858	1	1	PTEN
Pubmed	25044211	Inhibition of beta-catenin signaling by Pb leads to incomplete fracture healing.	Pubmed	0.002279	1	0.005172	0.05858	1	1	CTNNB1
Pubmed	34484568	MiR-21-3p Inhibits Adipose Browning by Targeting FGFR1 and Aggravates Atrial Fibrosis in Diabetes.	Pubmed	0.002279	1	0.005172	0.05858	1	1	FGFR1
Pubmed	19545383	Type-1 Collagen differentially alters beta-catenin accumulation in primary Dupuytren's Disease cord and adjacent palmar fascia cells.	Pubmed	0.002279	1	0.005172	0.05858	1	1	CTNNB1
Pubmed	21559427	Hypoxia-induced down-regulation of neprilysin by histone modification in mouse primary cortical and hippocampal neurons.	Pubmed	0.002279	1	0.005172	0.05858	1	1	MME
Pubmed	36174906	Novel association of SNP rs2297828 in PRDM16 gene with predisposition to type 2 diabetes.	Pubmed	0.002279	1	0.005172	0.05858	1	1	PRDM16
Pubmed	17822919	A SAGE study of apolipoprotein E3/3, E3/4 and E4/4 allele-specific gene expression in hippocampus in Alzheimer disease.	Pubmed	0.002279	1	0.005172	0.05858	1	1	APOE
Pubmed	17700571	FISH analysis of 107 prostate cancers shows that PTEN genomic deletion is associated with poor clinical outcome.	Pubmed	0.002279	1	0.005172	0.05858	1	1	PTEN
Pubmed	24789365	Prognostic value of serum 25-hydroxyvitamin D in patients with stroke.	Pubmed	0.002279	1	0.005172	0.05858	1	1	VDR
Pubmed	30699973	Vitamin D Status and Association of	Pubmed	0.002279	1	0.005172	0.05858	1	1	VDR
Pubmed	35977506	APOE4 drives inflammation in human astrocytes via TAGLN3 repression and NF-?B activation.	Pubmed	0.002279	1	0.005172	0.05858	1	1	APOE
Pubmed	15722183	ACE I/D polymorphism is a risk factor of Alzheimer's disease but not of vascular dementia.	Pubmed	0.002279	1	0.005172	0.05858	1	1	ACE
Pubmed	30024533	Vitamin D receptor gene polymorphism, serum 25-hydroxyvitamin D levels, and risk of vitiligo: A meta-analysis.	Pubmed	0.002279	1	0.005172	0.05858	1	1	VDR
Pubmed	15339675	Prognostic implications of Wilms' tumor gene (WT1) expression in patients with de novo acute myeloid leukemia.	Pubmed	0.002279	1	0.005172	0.05858	1	1	WT1
Pubmed	36206155	Gli-similar 3 (GLIS3) rs7020763 (C>G) polymorphism in patients with type 2 diabetes mellitus.	Pubmed	0.002279	1	0.005172	0.05858	1	1	GLIS3
Pubmed	12830537	[ACE gene polymorphism in patients with ischemic brain disease].	Pubmed	0.002279	1	0.005172	0.05858	1	1	ACE
Pubmed	23524569	Association of single nucleotide polymorphism Rs2236518 in PRDM16 gene with BMI in Chinese males.	Pubmed	0.002279	1	0.005172	0.05858	1	1	PRDM16
Pubmed	18159135	Genetic variations of VDR/NR1I1 encoding vitamin D receptor in a Japanese population.	Pubmed	0.002279	1	0.005172	0.05858	1	1	VDR
Pubmed	31686401	Vitamin D receptor (VDR) gene polymorphisms and expression profile influence upon the immunological imbalance in Turner syndrome.	Pubmed	0.002279	1	0.005172	0.05858	1	1	VDR
Pubmed	35232622	APOE mediated neuroinflammation and neurodegeneration in Alzheimer's disease.	Pubmed	0.002279	1	0.005172	0.05858	1	1	APOE
Pubmed	20642319	Increased placental telomerase mRNA in hypertensive disorders of pregnancy.	Pubmed	0.002279	1	0.005172	0.05858	1	1	TERT
Pubmed	11471927	The effect of atorvastatin on postprandial lipaemia in overweight or obese women homozygous for apo E3.	Pubmed	0.002279	1	0.005172	0.05858	1	1	APOE
Pubmed	25467983	Conserved higher-order chromatin regulates NMDA receptor gene expression and cognition.	Pubmed	0.002279	1	0.005172	0.05858	1	1	GRIN2B
Pubmed	36520238	Renal angiotensin I-converting enzyme-deficient mice are protected against aristolochic acid nephropathy.	Pubmed	0.002279	1	0.005172	0.05858	1	1	ACE
Pubmed	21787164	Insertion/deletion (I/D) polymorphism of angiotensin-converting enzyme gene in steroid-resistant nephrotic syndrome for children: a genetic association study and meta-analysis.	Pubmed	0.002279	1	0.005172	0.05858	1	1	ACE
Pubmed	18270750	NPHS3: new clues for understanding idiopathic nephrotic syndrome.	Pubmed	0.002279	1	0.005172	0.05858	1	1	PLCE1
Pubmed	20585998	Variation in the vitamin D receptor gene is not associated with risk of colorectal cancer in the Czech Republic.	Pubmed	0.002279	1	0.005172	0.05858	1	1	VDR
Pubmed	34614170	Education and Cardiovascular Health as Effect Modifiers of APOE ?4 on Dementia: The Atherosclerosis Risk in Communities Study.	Pubmed	0.002279	1	0.005172	0.05858	1	1	APOE
Pubmed	15819712	Low blood pressure is a better predictor of cognitive deficits than the apolipoprotein e4 allele in the oldest old.	Pubmed	0.002279	1	0.005172	0.05858	1	1	APOE
Pubmed	24415299	Juvenile idiopathic arthritis patients and their skeletal status: possible role of vitamin D receptor gene polymorphism.	Pubmed	0.002279	1	0.005172	0.05858	1	1	VDR
Pubmed	12457456	Gender-specific association of vitamin D receptor polymorphism combinations with type 1 diabetes mellitus.	Pubmed	0.002279	1	0.005172	0.05858	1	1	VDR
Pubmed	18485479	Arsenic trioxide and 2-methoxyestradiol reduce beta-catenin accumulation after proteasome inhibition and enhance the sensitivity of myeloma cells to Bortezomib.	Pubmed	0.002279	1	0.005172	0.05858	1	1	CTNNB1
Pubmed	17689519	The presence of apolipoprotein epsilon4 and epsilon2 alleles augments the risk of coronary artery disease in type 2 diabetic patients.	Pubmed	0.002279	1	0.005172	0.05858	1	1	APOE
Pubmed	33255701	High Glycemic Load Is Associated with Cognitive Decline in Apolipoprotein E ?4 Allele Carriers.	Pubmed	0.002279	1	0.005172	0.05858	1	1	APOE
Pubmed	18243175	Antioxidant effects of vitamins C and E, multivitamin-mineral complex and flavonoids in a model of retinal oxidative stress: the ApoE-deficient mouse.	Pubmed	0.002279	1	0.005172	0.05858	1	1	APOE
Pubmed	32350404	Tyrosine phosphatase Shp2 regulates p115RhoGEF/Rho-dependent dendritic cell migration.	Pubmed	0.002279	1	0.005172	0.05858	1	1	PTPN11
Pubmed	26501255	Expression of Vitamin D Receptor (VDR) Positively Correlates with Survival of Urothelial Bladder Cancer Patients.	Pubmed	0.002279	1	0.005172	0.05858	1	1	VDR
Pubmed	20980430	Polymorphism in vitamin D-binding protein as a genetic risk factor in the pathogenesis of endometriosis.	Pubmed	0.002279	1	0.005172	0.05858	1	1	VDR
Pubmed	8937746	Fibronectin isoform distribution in the mouse. I. The alternatively spliced EIIIB, EIIIA, and V segments show widespread codistribution in the developing mouse embryo.	Pubmed	0.002279	1	0.005172	0.05858	1	1	FN1
Pubmed	8937747	Fibronectin isoform distribution in the mouse. II. Differential distribution of the alternatively spliced EIIIB, EIIIA, and V segments in the adult mouse.	Pubmed	0.002279	1	0.005172	0.05858	1	1	FN1
Pubmed	12374623	Apolipoprotein E deficiency promotes increased oxidative stress and compensatory increases in antioxidants in brain tissue.	Pubmed	0.002279	1	0.005172	0.05858	1	1	APOE
Pubmed	28347539	A Novel Murine Model of Marfan Syndrome Accelerates Aortopathy and Cardiomyopathy.	Pubmed	0.002279	1	0.005172	0.05858	1	1	FBN1
Pubmed	19667936	Bone repair by transplantation of hTERT-immortalized human mesenchymal stem cells in mice.	Pubmed	0.002279	1	0.005172	0.05858	1	1	TERT
Pubmed	27502545	Evaluation of VDR gene polymorphisms in Trypanosoma cruzi infection and chronic Chagasic cardiomyopathy.	Pubmed	0.002279	1	0.005172	0.05858	1	1	VDR
Pubmed	20221250	Papillorenal syndrome-causing missense mutations in PAX2/Pax2 result in hypomorphic alleles in mouse and human.	Pubmed	0.002279	1	0.005172	0.05858	1	1	PAX2
Pubmed	15748778	Interaction of herpesviridae, APOE gene, and education in cognitive impairment.	Pubmed	0.002279	1	0.005172	0.05858	1	1	APOE
Pubmed	35977543	Apolipoprotein E4 impairs the response of neurodegenerative retinal microglia and prevents neuronal loss in glaucoma.	Pubmed	0.002279	1	0.005172	0.05858	1	1	APOE
Pubmed	26936917	FGFR1 Is a Potential Prognostic Biomarker and Therapeutic Target in Head and Neck Squamous Cell Carcinoma.	Pubmed	0.002279	1	0.005172	0.05858	1	1	FGFR1
Pubmed	23152409	Dissecting the impact of Frizzled receptors in Wnt/?-catenin signaling of human mesenchymal stem cells.	Pubmed	0.002279	1	0.005172	0.05858	1	1	CTNNB1
Pubmed	2210055	Human insulin-receptor gene. Partial sequence and amplification of exons by polymerase chain reaction.	Pubmed	0.002279	1	0.005172	0.05858	1	1	INSR
Pubmed	15266207	Who seeks genetic susceptibility testing for Alzheimer's disease? Findings from a multisite, randomized clinical trial.	Pubmed	0.002279	1	0.005172	0.05858	1	1	APOE
Pubmed	15266206	Estimating risk curves for first-degree relatives of patients with Alzheimer's disease: the REVEAL study.	Pubmed	0.002279	1	0.005172	0.05858	1	1	APOE
Pubmed	9566924	Laron dwarfism and non-insulin-dependent diabetes mellitus in the Hnf-1alpha knockout mouse.	Pubmed	0.002279	1	0.005172	0.05858	1	1	HNF1A
Pubmed	20739760	Apolipoprotein E gene polymorphism and total serum cholesterol level in Iranian population.	Pubmed	0.002279	1	0.005172	0.05858	1	1	APOE
Pubmed	26780512	PTEN recruitment controls synaptic and cognitive function in Alzheimer's models.	Pubmed	0.002279	1	0.005172	0.05858	1	1	PTEN
Pubmed	35256637	Endurance exercise ameliorates Western diet-induced atherosclerosis through modulation of microbiota and its metabolites.	Pubmed	0.002279	1	0.005172	0.05858	1	1	APOE
Pubmed	26525203	Modulation of nuclear PI-PLCbeta1 during cell differentiation.	Pubmed	0.002279	1	0.005172	0.05858	1	1	PLCB1
Pubmed	27333149	PTEN expression is associated with the outcome of lung cancer: evidence from a meta-analysis.	Pubmed	0.002279	1	0.005172	0.05858	1	1	PTEN
Pubmed	31001663	Dominant PAX2 mutations may cause steroid-resistant nephrotic syndrome and FSGS in children.	Pubmed	0.002279	1	0.005172	0.05858	1	1	PAX2
Pubmed	19005876	Lack of association of three GRIN2B polymorphisms with bipolar disorder.	Pubmed	0.002279	1	0.005172	0.05858	1	1	GRIN2B
Pubmed	26672755	Partial PTEN deletion is linked to poor prognosis in breast cancer.	Pubmed	0.002279	1	0.005172	0.05858	1	1	PTEN
Pubmed	14625185	[Association of angiotensinogen gene polymorphism with hypertension in type 2 diabetic patients].	Pubmed	0.002279	1	0.005172	0.05858	1	1	AGT
Pubmed	31493003	The prognostic significance of Wilms' tumor gene 1 (WT1) expression at diagnosis in adults with Ph-negative B cell precursor acute lymphoblastic leukemia.	Pubmed	0.002279	1	0.005172	0.05858	1	1	WT1
Pubmed	33650044	Loss of CTNNB1 exon 3 in sclerosing angiomatoid nodular transformation of the spleen.	Pubmed	0.002279	1	0.005172	0.05858	1	1	CTNNB1
Pubmed	20943418	Overexpression of scavenger receptor LOX-1 in endothelial cells promotes atherogenesis in the ApoE(-/-) mouse model.	Pubmed	0.002279	1	0.005172	0.05858	1	1	APOE
Pubmed	36688151	Age and	Pubmed	0.002279	1	0.005172	0.05858	1	1	APOE
Pubmed	19582367	CTNNB1 (beta-catenin) mutation is rare in brain tumours but involved as a sporadic event in a brain metastasis.	Pubmed	0.002279	1	0.005172	0.05858	1	1	CTNNB1
Pubmed	30242890	Role of angiotensin-converting enzyme insertion/deletion polymorphism in sudden cardiac arrest.	Pubmed	0.002279	1	0.005172	0.05858	1	1	ACE
Pubmed	19450584	Apolipoprotein E limits oxidative stress-induced cell dysfunctions in human adipocytes.	Pubmed	0.002279	1	0.005172	0.05858	1	1	APOE
Pubmed	9973297	Genetic mapping to 10q23.3-q24.2, in a large Italian pedigree, of a new syndrome showing bilateral cataracts, gastroesophageal reflux, and spastic paraparesis with amyotrophy.	Pubmed	0.002279	1	0.005172	0.05858	1	1	ALDH18A1
Pubmed	14748937	The effect of a high-protein, high-sodium diet on calcium and bone metabolism in postmenopausal women and its interaction with vitamin D receptor genotype.	Pubmed	0.002279	1	0.005172	0.05858	1	1	VDR
Pubmed	25127175	Atorvastatin induces T cell proliferation by a telomerase reverse transcriptase (TERT) mediated mechanism.	Pubmed	0.002279	1	0.005172	0.05858	1	1	TERT
Pubmed	22933702	Loss of the malignant phenotype of human neuroblastoma cells by a catalytically inactive dominant-negative hTERT mutant.	Pubmed	0.002279	1	0.005172	0.05858	1	1	TERT
Pubmed	32506713	Refined carbohydrate-rich diet is associated with long-term risk of dementia and Alzheimer's disease in apolipoprotein E ?4 allele carriers.	Pubmed	0.002279	1	0.005172	0.05858	1	1	APOE
Pubmed	32376954	APOE4 leads to blood-brain barrier dysfunction predicting cognitive decline.	Pubmed	0.002279	1	0.005172	0.05858	1	1	APOE
Pubmed	18064385	Reversible histone acetylation involved in transcriptional regulation of WT1 gene.	Pubmed	0.002279	1	0.005172	0.05858	1	1	WT1
Pubmed	23619363	The absence of intrarenal ACE protects against hypertension.	Pubmed	0.002279	1	0.005172	0.05858	1	1	ACE
Pubmed	29420566	A novel monoclonal antibody targeting carboxymethyllysine, an advanced glycation end product in atherosclerosis and pancreatic cancer.	Pubmed	0.002279	1	0.005172	0.05858	1	1	APOE
Pubmed	32949109	Blepharophimosis-ptosis-intellectual disability syndrome: A report of nine Egyptian patients with further expansion of phenotypic and mutational spectrum.	Pubmed	0.002279	1	0.005172	0.05858	1	1	UBE3B
Pubmed	32937123	Cell-Type- and Brain-Region-Resolved Mouse Brain Lipidome.	Pubmed	0.002279	1	0.005172	0.05858	1	1	APOE
Pubmed	20389085	FGFR1 mutations in Kallmann syndrome.	Pubmed	0.002279	1	0.005172	0.05858	1	1	FGFR1
Pubmed	17903198	Nuclear beta-catenin staining and absence of steatosis are indicators of hepatocellular adenomas with an increased risk of malignancy.	Pubmed	0.002279	1	0.005172	0.05858	1	1	CTNNB1
Pubmed	29432562	Loss-of-function and gain-of-function mutations in PPP3CA cause two distinct disorders.	Pubmed	0.002279	1	0.005172	0.05858	1	1	PPP3CA
Pubmed	26564908	ApoE4 upregulates the activity of mitochondria-associated ER membranes.	Pubmed	0.002279	1	0.005172	0.05858	1	1	APOE
Pubmed	15797740	Angiotensin converting enzyme insertion/deletion polymorphism does not influence postcardiac transplantation hypertension onset or progression.	Pubmed	0.002279	1	0.005172	0.05858	1	1	ACE
Pubmed	15746153	Inactivation of Rai1 in mice recapitulates phenotypes observed in chromosome engineered mouse models for Smith-Magenis syndrome.	Pubmed	0.002279	1	0.005172	0.05858	1	1	RAI1
Pubmed	10878810	A complex of N-WASP and WIP integrates signalling cascades that lead to actin polymerization.	Pubmed	0.002279	1	0.005172	0.05858	1	1	WIPF1
Pubmed	28117222	The INSR rs2059806 single nucleotide polymorphism, a genetic risk factor for vascular and metabolic disease, associates with pre-eclampsia.	Pubmed	0.002279	1	0.005172	0.05858	1	1	INSR
Pubmed	27072825	Shorter telomeres and high telomerase activity correlate with a highly aggressive phenotype in breast cancer cell lines.	Pubmed	0.002279	1	0.005172	0.05858	1	1	TERT
Pubmed	31867717	PLC?1 suppresses tumor growth by regulating murine T cell mobilization.	Pubmed	0.002279	1	0.005172	0.05858	1	1	PLCE1
Pubmed	32423824	A novel CDK-independent function of p27	Pubmed	0.002279	1	0.005172	0.05858	1	1	CDKN1B
Pubmed	33216035	Association of Vitamin D Receptor Polymorphisms with Amyloid-? Transporters Expression and Risk of Mild Cognitive Impairment in a Chilean Cohort.	Pubmed	0.002279	1	0.005172	0.05858	1	1	VDR
Pubmed	16882753	Novel fibroblast growth factor receptor 1 mutations in patients with congenital hypogonadotropic hypogonadism with and without anosmia.	Pubmed	0.002279	1	0.005172	0.05858	1	1	FGFR1
Pubmed	33216038	Association Between APOE Alleles and Change of Neuropsychological Tests in the Long Life Family Study.	Pubmed	0.002279	1	0.005172	0.05858	1	1	APOE
Pubmed	16701920	Effects of ApoE genotype and mild cognitive impairment on implicit learning.	Pubmed	0.002279	1	0.005172	0.05858	1	1	APOE
Pubmed	28658114	Correlation between polymorphism of vitamin D receptor TaqI and susceptibility to colorectal cancer: A meta-analysis.	Pubmed	0.002279	1	0.005172	0.05858	1	1	VDR
Pubmed	19616291	A HindIII polymorphism of fibronectin gene is associated with nephrolithiasis.	Pubmed	0.002279	1	0.005172	0.05858	1	1	FN1
Pubmed	34807554	Haploinsufficiency Disorder	Pubmed	0.002279	1	0.005172	0.05858	1	1	SETBP1
Pubmed	17712489	Inhibition of telomerase with human telomerase reverse transcriptase antisense increases the sensitivity of tumor necrosis factor-alpha-induced apoptosis in prostate cancer cells.	Pubmed	0.002279	1	0.005172	0.05858	1	1	TERT
Pubmed	17952138	Correlation between angiotensinogen gene and primary hypertension with cerebral infarction in the Li nationality of China.	Pubmed	0.002279	1	0.005172	0.05858	1	1	AGT
Pubmed	35639398	Rare APOE Missense Variants-Can We Overcome APOE ?4 and Alzheimer Disease Risk?	Pubmed	0.002279	1	0.005172	0.05858	1	1	APOE
Pubmed	33253002	Loss of Phosphatase and Tensin Homolog Promotes Cardiomyocyte Proliferation and Cardiac Repair After Myocardial Infarction.	Pubmed	0.002279	1	0.005172	0.05858	1	1	PTEN
Pubmed	17521718	Role of plasma fibronectin in the foreign body response to biomaterials.	Pubmed	0.002279	1	0.005172	0.05858	1	1	FN1
Pubmed	15785774	Interaction of the LMX1B and PAX2 gene products suggests possible molecular basis of differential phenotypes in Nail-Patella syndrome.	Pubmed	0.002279	1	0.005172	0.05858	1	1	PAX2
Pubmed	31530568	Chromosomal Instability and mTORC1 Activation through PTEN Loss Contribute to Proteotoxic Stress in Ovarian Carcinoma.	Pubmed	0.002279	1	0.005172	0.05858	1	1	PTEN
Pubmed	25369462	The role of apolipoprotein E as a risk factor for an earlier age at onset for Machado-Joseph disease is doubtful.	Pubmed	0.002279	1	0.005172	0.05858	1	1	APOE
Pubmed	25127133	Dietary regimens modify early onset of obesity in mice haploinsufficient for Rai1.	Pubmed	0.002279	1	0.005172	0.05858	1	1	RAI1
Pubmed	22535393	RT-qPCR assay on the vitamin D receptor gene in type 2 diabetes and hypertension patients in Turkey.	Pubmed	0.002279	1	0.005172	0.05858	1	1	VDR
Pubmed	1848554	Expression and characterization of recombinant human angiotensin I-converting enzyme. Evidence for a C-terminal transmembrane anchor and for a proteolytic processing of the secreted recombinant and plasma enzymes.	Pubmed	0.002279	1	0.005172	0.05858	1	1	ACE
Pubmed	23237957	Constitutive activation of ?-catenin in neural progenitors results in disrupted proliferation and migration of neurons within the central nervous system.	Pubmed	0.002279	1	0.005172	0.05858	1	1	CTNNB1
Pubmed	32460813	APOE ?4 genotype-dependent cerebrospinal fluid proteomic signatures in Alzheimer's disease.	Pubmed	0.002279	1	0.005172	0.05858	1	1	APOE
Pubmed	32878261	Low	Pubmed	0.002279	1	0.005172	0.05858	1	1	ARID1A
Pubmed	26985916	Association between angiotensin-converting enzyme insertion/deletion polymorphisms and the risk of heart disease: an updated meta-analysis.	Pubmed	0.002279	1	0.005172	0.05858	1	1	ACE
Pubmed	22859221	?-catenin involvement in arsenite-induced VEGF expression in neuroblastoma SH-SY5Y cells.	Pubmed	0.002279	1	0.005172	0.05858	1	1	CTNNB1
Pubmed	22849862	Genetic and functional analyses of MRAS and HNF1A genes in diabetes and diabetic nephropathy.	Pubmed	0.002279	1	0.005172	0.05858	1	1	HNF1A
Pubmed	16399213	Dose dependent effect of APOE epsilon4 on behavioral symptoms in frontal lobe dementia.	Pubmed	0.002279	1	0.005172	0.05858	1	1	APOE
Pubmed	19930431	Ace gene dosage influences the development of renovascular hypertension.	Pubmed	0.002279	1	0.005172	0.05858	1	1	ACE
Pubmed	9287055	Mutations in the hepatocyte nuclear factor-1alpha gene (MODY3) are not a major cause of late-onset NIDDM in Japanese subjects.	Pubmed	0.002279	1	0.005172	0.05858	1	1	HNF1A
Pubmed	24523023	Lack of association between cyclin-dependent kinase inhibitor 1B rs2066827 polymorphism and breast cancer susceptibility.	Pubmed	0.002279	1	0.005172	0.05858	1	1	CDKN1B
Pubmed	33039961	CTNNB1 mutation suppresses infiltration of immune cells in hepatocellular carcinoma through miRNA-mediated regulation of chemokine expression.	Pubmed	0.002279	1	0.005172	0.05858	1	1	CTNNB1
Pubmed	12543978	Extended longevity in mice lacking the insulin receptor in adipose tissue.	Pubmed	0.002279	1	0.005172	0.05858	1	1	INSR
Pubmed	21450082	Apolipoprotein E epsilon-4 polymorphism is associated with younger age at referral to a lipidology clinic and a poorer response to lipid-lowering therapy.	Pubmed	0.002279	1	0.005172	0.05858	1	1	APOE
Pubmed	9287053	Mutations in the hepatocyte nuclear factor-1alpha/MODY3 gene in Japanese subjects with early- and late-onset NIDDM.	Pubmed	0.002279	1	0.005172	0.05858	1	1	HNF1A
Pubmed	19679878	Beta-catenin activation promotes liver regeneration after acetaminophen-induced injury.	Pubmed	0.002279	1	0.005172	0.05858	1	1	CTNNB1
Pubmed	11912262	Enhanced responses of blood pressure, renal function, and aldosterone to angiotensin I in the DD genotype are blunted by low sodium intake.	Pubmed	0.002279	1	0.005172	0.05858	1	1	ACE
Pubmed	17195063	Pten (phosphatase and tensin homologue gene) haploinsufficiency promotes insulin hypersensitivity.	Pubmed	0.002279	1	0.005172	0.05858	1	1	PTEN
Pubmed	19679879	Hypercholesterolemic mice exhibit lymphatic vessel dysfunction and degeneration.	Pubmed	0.002279	1	0.005172	0.05858	1	1	APOE
Pubmed	11936239	Lack of association between the apolipoprotein E genotype and depression in Alzheimer's disease.	Pubmed	0.002279	1	0.005172	0.05858	1	1	APOE
Pubmed	20872592	Mechanical activation of ?-catenin regulates phenotype in adult murine marrow-derived mesenchymal stem cells.	Pubmed	0.002279	1	0.005172	0.05858	1	1	CTNNB1
Pubmed	35676319	Expression pattern and clinical significance of ?-catenin gene and protein in patients with primary malignant and benign bone tumors.	Pubmed	0.002279	1	0.005172	0.05858	1	1	CTNNB1
Pubmed	35639372	Association of Rare APOE Missense Variants V236E and R251G With Risk of Alzheimer Disease.	Pubmed	0.002279	1	0.005172	0.05858	1	1	APOE
Pubmed	18617739	The association between APOE genotype and memory dysfunction in subjects with mild cognitive impairment is related to age and Alzheimer pathology.	Pubmed	0.002279	1	0.005172	0.05858	1	1	APOE
Pubmed	17724465	Deregulated Wnt/beta-catenin program in high-risk neuroblastomas without MYCN amplification.	Pubmed	0.002279	1	0.005172	0.05858	1	1	CTNNB1
Pubmed	9287044	Localization of the ATP-sensitive K+ channel subunit Kir6.2 in mouse pancreas.	Pubmed	0.002279	1	0.005172	0.05858	1	1	KCNJ11
Pubmed	27600927	Role of ?-catenin signaling in the anti-invasive effect of the omega-3 fatty acid DHA in human melanoma cells.	Pubmed	0.002279	1	0.005172	0.05858	1	1	CTNNB1
Pubmed	15567441	The perlecan heparan sulfate proteoglycan mediates cellular uptake of HIV-1 Tat through a pathway responsible for biological activity.	Pubmed	0.002279	1	0.005172	0.05858	1	1	HSPG2
Pubmed	26177270	APOE Effects on Default Mode Network in Chinese Cognitive Normal Elderly: Relationship with Clinical Cognitive Performance.	Pubmed	0.002279	1	0.005172	0.05858	1	1	APOE
Pubmed	35409035	Apolipoprotein E, a Crucial Cellular Protein in the Lifecycle of Hepatitis Viruses.	Pubmed	0.002279	1	0.005172	0.05858	1	1	APOE
Pubmed	30924167	Protein complexes associated with ?-catenin differentially influence the differentiation profile of neonatal and adult CD8	Pubmed	0.002279	1	0.005172	0.05858	1	1	CTNNB1
Pubmed	17761400	Investigate the role of PTEN in chemotaxis of human breast cancer cells.	Pubmed	0.002279	1	0.005172	0.05858	1	1	PTEN
Pubmed	18365588	Vitamin D receptor gene polymorphisms in Turkish children with vitamin D deficient rickets.	Pubmed	0.002279	1	0.005172	0.05858	1	1	VDR
Pubmed	19101658	Wnt signaling in Alzheimer's disease: up or down, that is the question.	Pubmed	0.002279	1	0.005172	0.05858	1	1	CTNNB1
Pubmed	18774543	Type 2 diabetes mellitus and its renal complications in relation to apolipoprotein E gene polymorphism.	Pubmed	0.002279	1	0.005172	0.05858	1	1	APOE
Pubmed	12651868	Defective secretion of recombinant fragments of fibrillin-1: implications of protein misfolding for the pathogenesis of Marfan syndrome and related disorders.	Pubmed	0.002279	1	0.005172	0.05858	1	1	FBN1
Pubmed	15496516	Inhibition of the beta-catenin signaling pathway in blastocyst and uterus during the window of implantation in mice.	Pubmed	0.002279	1	0.005172	0.05858	1	1	CTNNB1
Pubmed	34376625	Retinoid Metabolism in the Degeneration of Pten-Deficient Mouse Retinal Pigment Epithelium.	Pubmed	0.002279	1	0.005172	0.05858	1	1	PTEN
Pubmed	15207892	Apolipoprotein E polymorphism is not associated with spinal bone mineral density in peri- and postmenopausal Greek women.	Pubmed	0.002279	1	0.005172	0.05858	1	1	APOE
Pubmed	27648923	Human Telomerase Reverse Transcriptase (hTERT) Positively Regulates 26S Proteasome Activity.	Pubmed	0.002279	1	0.005172	0.05858	1	1	TERT
Pubmed	1451140	Decreased collagen mRNA and regression of cardiac fibrosis in the ventricular myocardium of the tight skin mouse following thyroid hormone treatment.	Pubmed	0.002279	1	0.005172	0.05858	1	1	FBN1
Pubmed	36725689	Vitamin D receptor gene polymorphisms influence on clinical profile and bone mineral density at different skeletal sites in postmenopausal osteoporotic women.	Pubmed	0.002279	1	0.005172	0.05858	1	1	VDR
Pubmed	16052694	Expression and hypermethylation of p27 kip1 in hepatocarcinogenesis.	Pubmed	0.002279	1	0.005172	0.05858	1	1	CDKN1B
Pubmed	16857799	An immunohistochemical study of morules in endometrioid lesions of the female genital tract: CD10 is a characteristic marker of morular metaplasia.	Pubmed	0.002279	1	0.005172	0.05858	1	1	MME
Pubmed	23318172	Apocynin suppresses the progression of atherosclerosis in apoE-deficient mice by inactivation of macrophages.	Pubmed	0.002279	1	0.005172	0.05858	1	1	APOE
Pubmed	16857797	High WT1 expression is associated with very poor survival of patients with osteogenic sarcoma metastasis.	Pubmed	0.002279	1	0.005172	0.05858	1	1	WT1
Pubmed	32856872	WT1 Clone 6F-H2 Cytoplasmic Expression Differentiates Astrocytic Tumors from Astrogliosis and Associates with Tumor Grade, Histopathology, IDH1 Status, Apoptotic and Proliferative Indices: A Tissue Microarray Study.	Pubmed	0.002279	1	0.005172	0.05858	1	1	WT1
Pubmed	26985958	Mutations in WT1 in boys with sporadic isolated steroid-resistant nephrotic syndrome.	Pubmed	0.002279	1	0.005172	0.05858	1	1	WT1
Pubmed	34508954	Smaller hippocampal volume in APOE ?4 carriers independent of amyloid-? (A?) burden.	Pubmed	0.002279	1	0.005172	0.05858	1	1	APOE
Pubmed	30912140	Activation of ?-catenin in Col2-expressing chondrocytes leads to osteoarthritis-like defects in hip joint.	Pubmed	0.002279	1	0.005172	0.05858	1	1	CTNNB1
Pubmed	31145503	Adaptation of the group A Streptococcus adhesin Scl1 to bind fibronectin type III repeats within wound-associated extracellular matrix: implications for cancer therapy.	Pubmed	0.002279	1	0.005172	0.05858	1	1	FN1
Pubmed	14568988	Disruption of TGF-beta signaling in T cells accelerates atherosclerosis.	Pubmed	0.002279	1	0.005172	0.05858	1	1	APOE
Pubmed	19030872	The effect of angiotensin-converting enzyme genotype on acute mountain sickness and summit success in trekkers attempting the summit of Mt. Kilimanjaro (5,895 m).	Pubmed	0.002279	1	0.005172	0.05858	1	1	ACE
Pubmed	16857774	The role of p27Kip1 in the regulation of growth plate chondrocyte proliferation in mice.	Pubmed	0.002279	1	0.005172	0.05858	1	1	CDKN1B
Pubmed	12577313	Vitamin D receptor is not required for the rapid actions of 1,25-dihydroxyvitamin D3 to increase intracellular calcium and activate protein kinase C in mouse osteoblasts.	Pubmed	0.002279	1	0.005172	0.05858	1	1	VDR
Pubmed	20414590	Clinical and biological predictors of Alzheimer's disease in patients with amnestic mild cognitive impairment.	Pubmed	0.002279	1	0.005172	0.05858	1	1	APOE
Pubmed	35293634	Rosette-forming glioneuronal tumours are midline, FGFR1-mutated tumours.	Pubmed	0.002279	1	0.005172	0.05858	1	1	FGFR1
Pubmed	15641930	Rare variant of apolipoprotein E (Arg136 -->Ser) in two normolipidemic individuals.	Pubmed	0.002279	1	0.005172	0.05858	1	1	APOE
Pubmed	16076630	Variation in the vitamin D receptor gene is associated with multiple sclerosis in an Australian population.	Pubmed	0.002279	1	0.005172	0.05858	1	1	VDR
Pubmed	31782267	A dominant RAD51C pathogenic splicing variant predisposes to breast and ovarian cancer in the Newfoundland population due to founder effect.	Pubmed	0.002279	1	0.005172	0.05858	1	1	RAD51C
Pubmed	17545732	Heritability of magnetic resonance imaging (MRI) traits in Alzheimer disease cases and their siblings in the MIRAGE study.	Pubmed	0.002279	1	0.005172	0.05858	1	1	APOE
Pubmed	16845795	Effects of vitamin D receptor gene polymorphisms on susceptibility to type 1 diabetes mellitus.	Pubmed	0.002279	1	0.005172	0.05858	1	1	VDR
Pubmed	27707805	Telomerase RNA Component Genetic Variants Interact With the Mediterranean Diet Modifying the Inflammatory Status and its Relationship With Aging: CORDIOPREV Study.	Pubmed	0.002279	1	0.005172	0.05858	1	1	TERC
Pubmed	27959422	Luteolin suppresses the metastasis of triple-negative breast cancer by reversing epithelial-to-mesenchymal transition via downregulation of ?-catenin expression.	Pubmed	0.002279	1	0.005172	0.05858	1	1	CTNNB1
Pubmed	28130274	Commensal bacteria at the crossroad between cholesterol homeostasis and chronic inflammation in atherosclerosis.	Pubmed	0.002279	1	0.005172	0.05858	1	1	APOE
Pubmed	16052674	Down-regulation of PTEN expression due to loss of promoter activity in human hepatocellular carcinoma cell lines.	Pubmed	0.002279	1	0.005172	0.05858	1	1	PTEN
Pubmed	30600259	Activation of atypical protein kinase C by sphingosine 1-phosphate revealed by an aPKC-specific activity reporter.	Pubmed	0.002279	1	0.005172	0.05858	1	1	PRKCZ
Pubmed	17462871	Apolipoprotein E polymorphism is associated with both carotid and coronary atherosclerosis in patients with coronary artery disease.	Pubmed	0.002279	1	0.005172	0.05858	1	1	APOE
Pubmed	30866553	The Contribution of Genetic Factors to Cognitive Impairment and Dementia: Apolipoprotein E Gene, Gene Interactions, and Polygenic Risk.	Pubmed	0.002279	1	0.005172	0.05858	1	1	APOE
Pubmed	23020601	?-catenin (CTNNB1) mutations and clinicopathological features of mesenteric desmoid-type fibromatosis.	Pubmed	0.002279	1	0.005172	0.05858	1	1	CTNNB1
Pubmed	35760210	Genetic susceptibility to telomere shortening through the rs2293607 polymorphism is associated with a greater risk of alcohol use disorder.	Pubmed	0.002279	1	0.005172	0.05858	1	1	TERT
Pubmed	26153229	Inhibition of ?-catenin signaling respecifies anterior-like endothelium into beating human cardiomyocytes.	Pubmed	0.002279	1	0.005172	0.05858	1	1	CTNNB1
Pubmed	19015236	Unusual telomeric DNAs in human telomerase-negative immortalized cells.	Pubmed	0.002279	1	0.005172	0.05858	1	1	TERT
Pubmed	15699298	Apolipoprotein E epsilon4 allele and lorazepam effects on memory in high-functioning older adults.	Pubmed	0.002279	1	0.005172	0.05858	1	1	APOE
Pubmed	16485778	Apolipoprotein E genotyping among the healthy Kuwaiti population.	Pubmed	0.002279	1	0.005172	0.05858	1	1	APOE
Pubmed	24983628	Telomerase variant A279T induces telomere dysfunction and inhibits non-canonical telomerase activity in esophageal carcinomas.	Pubmed	0.002279	1	0.005172	0.05858	1	1	TERT
Pubmed	23260327	Loss of phosphatase and tensin homolog expression is associated with recurrence and poor prognosis in patients with pancreatic ductal adenocarcinoma.	Pubmed	0.002279	1	0.005172	0.05858	1	1	PTEN
Pubmed	16603463	Phosphorylation of p27(KIP1) in the mitotic cells of the corneal epithelium.	Pubmed	0.002279	1	0.005172	0.05858	1	1	CDKN1B
Pubmed	25671640	siRNA suppression of hTERT using activatable cell-penetrating peptides in hepatoma cells.	Pubmed	0.002279	1	0.005172	0.05858	1	1	TERT
Pubmed	20139977	Common variants near TERC are associated with mean telomere length.	Pubmed	0.002279	1	0.005172	0.05858	1	1	TERC
Pubmed	36280140	Vitamin D Receptor Activation Targets ROS-Mediated Crosstalk Between Autophagy and Apoptosis in Hepatocytes in Cholestasic Mice.	Pubmed	0.002279	1	0.005172	0.05858	1	1	VDR
Pubmed	16123547	Apolipoprotein E polymorphism and stroke subtypes in an Italian cohort.	Pubmed	0.002279	1	0.005172	0.05858	1	1	APOE
Pubmed	28467442	The transcriptional regulation of the human angiotensinogen gene after high-fat diet is haplotype-dependent: Novel insights into the gene-regulatory networks and implications for human hypertension.	Pubmed	0.002279	1	0.005172	0.05858	1	1	AGT
Pubmed	23740248	SLLISWD sequence in the 10FNIII domain initiates fibronectin fibrillogenesis.	Pubmed	0.002279	1	0.005172	0.05858	1	1	FN1
Pubmed	25683624	ARVCF expression is significantly correlated with the malignant phenotype of non-small cell lung cancer.	Pubmed	0.002279	1	0.005172	0.05858	1	1	ARVCF
Pubmed	32445275	A pathogenic variant in the SETBP1 hotspot results in a forme-fruste Schinzel-Giedion syndrome.	Pubmed	0.002279	1	0.005172	0.05858	1	1	SETBP1
Pubmed	28455451	Long-term miR-29b suppression reduces aneurysm formation in a Marfan mouse model.	Pubmed	0.002279	1	0.005172	0.05858	1	1	FBN1
Pubmed	28239754	Neprilysin facilitates adipogenesis through potentiation of the phosphatidylinositol 3-kinase (PI3K) signaling pathway.	Pubmed	0.002279	1	0.005172	0.05858	1	1	MME
Pubmed	11407343	Identification of a gene responsible for familial Wolff-Parkinson-White syndrome.	Pubmed	0.002279	1	0.005172	0.05858	1	1	PRKAG2
Pubmed	1487145	The cDNA sequence, expression pattern and protein characteristics of mouse protein kinase C-zeta.	Pubmed	0.002279	1	0.005172	0.05858	1	1	PRKCZ
Pubmed	23585473	Defective telomere elongation and hematopoiesis from telomerase-mutant aplastic anemia iPSCs.	Pubmed	0.002279	1	0.005172	0.05858	1	1	TERT
Pubmed	32868822	ARID1A protein expression is retained in ovarian endometriosis with ARID1A loss-of-function mutations: implication for the two-hit hypothesis.	Pubmed	0.002279	1	0.005172	0.05858	1	1	ARID1A
Pubmed	31145547	RAF1 variant in a patient with Noonan syndrome with multiple lentigines and craniosynostosis.	Pubmed	0.002279	1	0.005172	0.05858	1	1	RAF1
Pubmed	24956008	Hypertension moderates the effect of APOE on 21-year cognitive trajectories.	Pubmed	0.002279	1	0.005172	0.05858	1	1	APOE
Pubmed	22285757	Effect of plasma lipids, hypertension and APOE genotype on cognitive decline.	Pubmed	0.002279	1	0.005172	0.05858	1	1	APOE
Pubmed	20164929	Rere controls retinoic acid signalling and somite bilateral symmetry.	Pubmed	0.002279	1	0.005172	0.05858	1	1	RERE
Pubmed	11733582	Hepatocyte nuclear factor 1alpha controls the expression of terminal complement genes.	Pubmed	0.002279	1	0.005172	0.05858	1	1	HNF1A
Pubmed	32134617	Encephalopathy	Pubmed	0.002279	1	0.005172	0.05858	1	1	GNB1
Pubmed	28095306	The role of PTEN in regulation of hepatic macrophages activation and function in progression and reversal of liver fibrosis.	Pubmed	0.002279	1	0.005172	0.05858	1	1	PTEN
Pubmed	18593285	Genetic susceptibility sets for Alzheimer's disease identified from diverse candidate loci.	Pubmed	0.002279	1	0.005172	0.05858	1	1	APOE
Pubmed	18534867	Selective effect of Apo e4 on CA3 and dentate in normal aging and Alzheimer's disease using high resolution MRI at 4 T.	Pubmed	0.002279	1	0.005172	0.05858	1	1	APOE
Pubmed	31816181	Flow cytometry aneuploidy and cell cycle indexing as a possible tool for differentiating between CD10	Pubmed	0.002279	1	0.005172	0.05858	1	1	MME
Pubmed	20847553	APOE ?2 allele is associated with larger regional cortical thicknesses and volumes.	Pubmed	0.002279	1	0.005172	0.05858	1	1	APOE
Pubmed	32856851	Telomerase as a Possible Candidate Targeting Therapy in Different Breast Cancer Cell Lines.	Pubmed	0.002279	1	0.005172	0.05858	1	1	TERT
Pubmed	24190574	Wilms' tumor gene 1 enhances nutlin-3-induced apoptosis.	Pubmed	0.002279	1	0.005172	0.05858	1	1	WT1
Pubmed	20847559	Midlife smoking, apolipoprotein E and risk of dementia and Alzheimer's disease: a population-based cardiovascular risk factors, aging and dementia study.	Pubmed	0.002279	1	0.005172	0.05858	1	1	APOE
Pubmed	28589856	Association analysis of rare variants near the APOE region with CSF and neuroimaging biomarkers of Alzheimer's disease.	Pubmed	0.002279	1	0.005172	0.05858	1	1	APOE
Pubmed	15374124	Apolipoprotein Eepsilon4 allele, a risk factor for late onset nonfamilial Alzheimer's disease among Israeli Jews.	Pubmed	0.002279	1	0.005172	0.05858	1	1	APOE
Pubmed	36644927	Diagnosis of Familial Dysbetalipoproteinemia Based on the Lipid Abnormalities Driven by APOE2/E2 Genotype.	Pubmed	0.002279	1	0.005172	0.05858	1	1	APOE
Pubmed	31434897	Wilm's tumor 1 promotes memory flexibility.	Pubmed	0.002279	1	0.005172	0.05858	1	1	WT1
Pubmed	19337166	Bone mineral density and calcium metabolism in adolescents with beta-thalassemia major.	Pubmed	0.002279	1	0.005172	0.05858	1	1	VDR
Pubmed	12939405	Carboxyl-terminal-truncated apolipoprotein E4 causes Alzheimer's disease-like neurodegeneration and behavioral deficits in transgenic mice.	Pubmed	0.002279	1	0.005172	0.05858	1	1	APOE
Pubmed	12663441	Oxidative stress is a critical mediator of the angiotensin II signal in human neutrophils: involvement of mitogen-activated protein kinase, calcineurin, and the transcription factor NF-kappaB.	Pubmed	0.002279	1	0.005172	0.05858	1	1	AGT
Pubmed	19557866	Apolipoprotein E-dependent accumulation of Alzheimer disease-related lesions begins in middle age.	Pubmed	0.002279	1	0.005172	0.05858	1	1	APOE
Pubmed	31517624	Novel insights into genetics and clinics of the HNF1A-MODY.	Pubmed	0.002279	1	0.005172	0.05858	1	1	HNF1A
Pubmed	17244188	The missing ApoE allele.	Pubmed	0.002279	1	0.005172	0.05858	1	1	APOE
Pubmed	35283443	Clinicopathologic Evaluation of CTNNB1 Mutations in High-Intermediate Risk Endometrial Endometrioid Carcinoma.	Pubmed	0.002279	1	0.005172	0.05858	1	1	CTNNB1
Pubmed	16326864	CTCF binds the proximal exonic region of hTERT and inhibits its transcription.	Pubmed	0.002279	1	0.005172	0.05858	1	1	TERT
Pubmed	22248439	Genetic polymorphism M235T of angiotensinogen: effects on endothelial function and arterial stiffness in hypertensives.	Pubmed	0.002279	1	0.005172	0.05858	1	1	AGT
Pubmed	28325836	Fibronectins containing extradomain A or B enhance osteoblast differentiation via distinct integrins.	Pubmed	0.002279	1	0.005172	0.05858	1	1	FN1
Pubmed	28097915	The relationship between angiotensin-converting enzyme (ACE) insertion (I) / deletion (D) polymorphism, serum ACE activity and bone mineral density (BMD) in older Chinese.	Pubmed	0.002279	1	0.005172	0.05858	1	1	ACE
Pubmed	17557068	The distribution of I/D polymorphism in the ACE gene among Korean male elite athletes.	Pubmed	0.002279	1	0.005172	0.05858	1	1	ACE
Pubmed	12663456	Telomerase is required to slow telomere shortening and extend replicative lifespan of HSCs during serial transplantation.	Pubmed	0.002279	1	0.005172	0.05858	1	1	TERT
Pubmed	36341397	Downregulation of the vitamin D receptor expression during acute gastrointestinal graft versus host disease is associated with poor outcome after allogeneic stem cell transplantation.	Pubmed	0.002279	1	0.005172	0.05858	1	1	VDR
Pubmed	16157749	Association between tau H2 haplotype and age at onset in frontotemporal dementia.	Pubmed	0.002279	1	0.005172	0.05858	1	1	APOE
Pubmed	23969090	Delirium in the acute phase after stroke and the role of the apolipoprotein E gene.	Pubmed	0.002279	1	0.005172	0.05858	1	1	APOE
Pubmed	27656136	Concurrence of High Fat Diet and APOE Gene Induces Allele Specific Metabolic and Mental Stress Changes in a Mouse Model of Alzheimer's Disease.	Pubmed	0.002279	1	0.005172	0.05858	1	1	APOE
Pubmed	16312263	The effect of angiotensin receptor blockade ARB on the regression of left ventricular hypertrophy in hemodialysis patients: comparison between patients with D allele and non-D allele ACE gene polymorphism.	Pubmed	0.002279	1	0.005172	0.05858	1	1	ACE
Pubmed	24246681	Vitamin D receptor mutations in patients with hereditary 1,25-dihydroxyvitamin D-resistant rickets.	Pubmed	0.002279	1	0.005172	0.05858	1	1	VDR
Pubmed	21665151	Actomyosin-mediated cellular tension drives increased tissue stiffness and ?-catenin activation to induce epidermal hyperplasia and tumor growth.	Pubmed	0.002279	1	0.005172	0.05858	1	1	CTNNB1
Pubmed	32173580	Fibronectin has multifunctional roles in posterior capsular opacification (PCO).	Pubmed	0.002279	1	0.005172	0.05858	1	1	FN1
Pubmed	33074238	Apolipoprotein ?4 Affects Multiple Domains of Neuropsychological Functioning in a Sample of Elderly Hispanics.	Pubmed	0.002279	1	0.005172	0.05858	1	1	APOE
Pubmed	22165672	Association of apolipoprotein E genotypes with prognosis in multiple sclerosis.	Pubmed	0.002279	1	0.005172	0.05858	1	1	APOE
Pubmed	23139750	Impaired Pten expression in human malignant peripheral nerve sheath tumours.	Pubmed	0.002279	1	0.005172	0.05858	1	1	PTEN
Pubmed	12832683	Effects of captopril administration on pulmonary haemodynamics and tissue oxygenation during exercise in ACE gene subtypes in patients with COPD: a preliminary study.	Pubmed	0.002279	1	0.005172	0.05858	1	1	ACE
Pubmed	35053317	Dermal Papilla Cell-Derived Extracellular Vesicles Increase Hair Inductive Gene Expression in Adipose Stem Cells via ?-Catenin Activation.	Pubmed	0.002279	1	0.005172	0.05858	1	1	CTNNB1
Pubmed	17557065	ACE I/D gene polymorphism and aerobic endurance development in response to training in a non-elite female cohort.	Pubmed	0.002279	1	0.005172	0.05858	1	1	ACE
Pubmed	8612577	Targeted disruption of the insulin receptor gene in the mouse results in neonatal lethality.	Pubmed	0.002279	1	0.005172	0.05858	1	1	INSR
Pubmed	19278396	Association between anticholinergic drugs and apolipoprotein E epsilon4 allele and poorer cognitive function in older cardiovascular patients: a cross-sectional study.	Pubmed	0.002279	1	0.005172	0.05858	1	1	APOE
Pubmed	26780430	Trans10, cis12 conjugated linoleic acid inhibits 3T3-L1 adipocyte adipogenesis by elevating ?-catenin levels.	Pubmed	0.002279	1	0.005172	0.05858	1	1	CTNNB1
Pubmed	19020673	Fibronectin unfolding revisited: modeling cell traction-mediated unfolding of the tenth type-III repeat.	Pubmed	0.002279	1	0.005172	0.05858	1	1	FN1
Pubmed	17927878	[Expression and exon 3 mutation of beta-catenin in human hepatocellular carcinoma].	Pubmed	0.002279	1	0.005172	0.05858	1	1	CTNNB1
Pubmed	19376774	Mitochondrial dysfunction contributes to impaired insulin secretion in INS-1 cells with dominant-negative mutations of HNF-1alpha and in HNF-1alpha-deficient islets.	Pubmed	0.002279	1	0.005172	0.05858	1	1	HNF1A
Pubmed	7862627	Characterization of the genomic breakpoint and chimeric transcripts in the EWS-WT1 gene fusion of desmoplastic small round cell tumor.	Pubmed	0.002279	1	0.005172	0.05858	1	1	WT1
Pubmed	35028302	ARID1A Is a Prognostic Biomarker and Associated with Immune Infiltrates in Hepatocellular Carcinoma.	Pubmed	0.002279	1	0.005172	0.05858	1	1	ARID1A
Pubmed	19797313	A murine model of Denys-Drash syndrome reveals novel transcriptional targets of WT1 in podocytes.	Pubmed	0.002279	1	0.005172	0.05858	1	1	WT1
Pubmed	12203213	Expression of CD10 by stromal cells during colorectal tumor development.	Pubmed	0.002279	1	0.005172	0.05858	1	1	MME
Pubmed	14532122	Redox regulation of PI 3-kinase signalling via inactivation of PTEN.	Pubmed	0.002279	1	0.005172	0.05858	1	1	PTEN
Pubmed	27463015	Potential implications of Apolipoprotein E in early brain injury after experimental subarachnoid hemorrhage: Involvement in the modulation of blood-brain barrier integrity.	Pubmed	0.002279	1	0.005172	0.05858	1	1	APOE
Pubmed	24427780	Nuclear p27 expression confers a favorable outcome for nasopharyngeal carcinoma patients.	Pubmed	0.002279	1	0.005172	0.05858	1	1	CDKN1B
Pubmed	15374172	Apolipoprotein E epsilon4 allele, skin vessel reactivity and vascular risk factors in Alzheimer's disease.	Pubmed	0.002279	1	0.005172	0.05858	1	1	APOE
Pubmed	21083788	Dual roles of a variable number of tandem repeat polymorphism in the TERT gene in lung cancer.	Pubmed	0.002279	1	0.005172	0.05858	1	1	TERT
Pubmed	23054361	Angiotensin-converting enzyme insertion/deletion (I/D) polymorphisms and recurrent pregnancy loss: a meta-analysis.	Pubmed	0.002279	1	0.005172	0.05858	1	1	ACE
Pubmed	30350309	Combined genetic and epigenetic alterations of the TERT promoter affect clinical and biological behavior of bladder cancer.	Pubmed	0.002279	1	0.005172	0.05858	1	1	TERT
Pubmed	24021092	PRDM16 rs2651899 variant is a risk factor for Chinese common migraine patients.	Pubmed	0.002279	1	0.005172	0.05858	1	1	PRDM16
Pubmed	17878357	Calcineurin negatively regulates TLR-mediated activation pathways.	Pubmed	0.002279	1	0.005172	0.05858	1	1	PPP3CA
Pubmed	17560689	Functional connectivity of the hippocampus in elderly with mild memory dysfunction carrying the APOE epsilon4 allele.	Pubmed	0.002279	1	0.005172	0.05858	1	1	APOE
Pubmed	34433031	Disrupting phosphorylation of Tyr-1070 at GluN2B selectively produces resilience to depression-like behaviors.	Pubmed	0.002279	1	0.005172	0.05858	1	1	GRIN2B
Pubmed	19570877	Effect of interleukin-6 receptor blockage on renal injury in apolipoprotein E-deficient mice.	Pubmed	0.002279	1	0.005172	0.05858	1	1	APOE
Pubmed	29892926	The relationship between genetic polymorphisms in apolipoprotein E (ApoE) gene and osteonecrosis of the femoral head induced by steroid in Chinese Han population.	Pubmed	0.002279	1	0.005172	0.05858	1	1	APOE
Pubmed	22503907	A common variant in the PTPN11 gene contributes to the risk of tetralogy of Fallot.	Pubmed	0.002279	1	0.005172	0.05858	1	1	PTPN11
Pubmed	12805070	Angiotensinogen gene polymorphism, plasma angiotensinogen, and risk of hypertension and ischemic heart disease: a meta-analysis.	Pubmed	0.002279	1	0.005172	0.05858	1	1	AGT
Pubmed	7721108	Human isoleucyl-tRNA synthetase: sequence of the cDNA, alternative mRNA splicing, and the characteristics of an unusually long C-terminal extension.	Pubmed	0.002279	1	0.005172	0.05858	1	1	IARS1
Pubmed	30339963	Increased posterior default mode network activity and structural connectivity in young adult APOE-?4 carriers: a multimodal imaging investigation.	Pubmed	0.002279	1	0.005172	0.05858	1	1	APOE
Pubmed	8347587	Specific glycosylation site mutations of the insulin receptor alpha subunit impair intracellular transport.	Pubmed	0.002279	1	0.005172	0.05858	1	1	INSR
Pubmed	11062534	Stem cell repopulation efficiency but not pool size is governed by p27(kip1).	Pubmed	0.002279	1	0.005172	0.05858	1	1	CDKN1B
Pubmed	21411037	Influence of APOE status on lexical-semantic skills in mild cognitive impairment.	Pubmed	0.002279	1	0.005172	0.05858	1	1	APOE
Pubmed	32232325	Germline CDKN1B Loss-of-Function Variants Cause Pediatric Cushing's Disease With or Without an MEN4 Phenotype.	Pubmed	0.002279	1	0.005172	0.05858	1	1	CDKN1B
Pubmed	15205460	Disruption of nuclear vitamin D receptor gene causes enhanced thrombogenicity in mice.	Pubmed	0.002279	1	0.005172	0.05858	1	1	VDR
Pubmed	28431061	High prevalence of arrhythmic and myocardial complications in patients with cardiac glycogenosis due to PRKAG2 mutations.	Pubmed	0.002279	1	0.005172	0.05858	1	1	PRKAG2
Pubmed	22163043	The KCNJ11 E23K polymorphism and progression of glycaemia in Southern Chinese: a long-term prospective study.	Pubmed	0.002279	1	0.005172	0.05858	1	1	KCNJ11
Pubmed	30506498	The prognostic significance of TERT promoter mutations in meningioma: a systematic review and meta-analysis.	Pubmed	0.002279	1	0.005172	0.05858	1	1	TERT
Pubmed	17854398	Important differences between human and mouse APOE gene promoters: limitation of mouse APOE model in studying Alzheimer's disease.	Pubmed	0.002279	1	0.005172	0.05858	1	1	APOE
Pubmed	10998642	Smooth muscle myosin heavy chain isoforms and their role in muscle physiology.	Pubmed	0.002279	1	0.005172	0.05858	1	1	MYH11
Pubmed	32781248	The role of miR-7 as a potential switch in the mouse hypothalamus-pituitary-ovary axis through regulation of gonadotropins.	Pubmed	0.002279	1	0.005172	0.05858	1	1	RAF1
Pubmed	19325139	Site-specific antiatherogenic effect of the antioxidant ebselen in the diabetic apolipoprotein E-deficient mouse.	Pubmed	0.002279	1	0.005172	0.05858	1	1	APOE
Pubmed	17927863	[Expression and clinical significance of beta-catenin in multiple myeloma].	Pubmed	0.002279	1	0.005172	0.05858	1	1	CTNNB1
Pubmed	32817639	Age and the association between apolipoprotein E genotype and Alzheimer disease: A cerebrospinal fluid biomarker-based case-control study.	Pubmed	0.002279	1	0.005172	0.05858	1	1	APOE
Pubmed	18691549	A prostatic intraepithelial neoplasia-dependent p27 Kip1 checkpoint induces senescence and inhibits cell proliferation and cancer progression.	Pubmed	0.002279	1	0.005172	0.05858	1	1	CDKN1B
Pubmed	12421310	Elongation factor Tu and E1 beta subunit of pyruvate dehydrogenase complex act as fibronectin binding proteins in Mycoplasma pneumoniae.	Pubmed	0.002279	1	0.005172	0.05858	1	1	FN1
Pubmed	36341364	Tumor Apolipoprotein E is a key checkpoint blocking anti-tumor immunity in mouse melanoma.	Pubmed	0.002279	1	0.005172	0.05858	1	1	APOE
Pubmed	29155860	ChIP-Seq analysis identifies p27(Kip1)-target genes involved in cell adhesion and cell signalling in mouse embryonic fibroblasts.	Pubmed	0.002279	1	0.005172	0.05858	1	1	CDKN1B
Pubmed	17151929	Impact of novel PTEN mutations in Turkish patients with glioblastoma multiforme.	Pubmed	0.002279	1	0.005172	0.05858	1	1	PTEN
Pubmed	17927875	[Inhibitory effects of tumor suppressor gene PTEN on proliferation and metastasis of breast cancer ZR-75-1 cells].	Pubmed	0.002279	1	0.005172	0.05858	1	1	PTEN
Pubmed	25957947	The fibrillin microfibril scaffold: A niche for growth factors and mechanosensation?	Pubmed	0.002279	1	0.005172	0.05858	1	1	FBN1
Pubmed	15579298	Age, apolipoprotein E4, and the risk of HIV dementia: the Hawaii Aging with HIV Cohort.	Pubmed	0.002279	1	0.005172	0.05858	1	1	APOE
Pubmed	24222661	Low levels of circulating estrogen sensitize PTEN-null endometrial tumors to PARP inhibition in vivo.	Pubmed	0.002279	1	0.005172	0.05858	1	1	PTEN
Pubmed	20620666	Sex and age differences in atrophic rates: an ADNI study with n=1368 MRI scans.	Pubmed	0.002279	1	0.005172	0.05858	1	1	APOE
Pubmed	1563582	Detection of mutations in the insulin receptor gene in patients with insulin resistance by analysis of single-stranded conformational polymorphisms.	Pubmed	0.002279	1	0.005172	0.05858	1	1	INSR
Pubmed	23137159	Signaling pathways of PAX2 and its role in renal interstitial fibrosis and glomerulosclerosis.	Pubmed	0.002279	1	0.005172	0.05858	1	1	PAX2
Pubmed	18568123	Lack of association between angiotensin-converting enzyme and dementia of the Alzheimer's type in an elderly Arab population in Wadi Ara, Israel.	Pubmed	0.002279	1	0.005172	0.05858	1	1	ACE
Pubmed	31011579	Vitamin D Receptor Gene Polymorphism: An Important Predictor of Arthritis Development.	Pubmed	0.002279	1	0.005172	0.05858	1	1	VDR
Pubmed	18003757	The type and the position of HNF1A mutation modulate age at diagnosis of diabetes in patients with maturity-onset diabetes of the young (MODY)-3.	Pubmed	0.002279	1	0.005172	0.05858	1	1	HNF1A
Pubmed	33169020	MLL4-associated condensates counterbalance Polycomb-mediated nuclear mechanical stress in Kabuki syndrome.	Pubmed	0.002279	1	0.005172	0.05858	1	1	KMT2D
Pubmed	15663009	Apolipoprotein E polymorphism in Saudis.	Pubmed	0.002279	1	0.005172	0.05858	1	1	APOE
Pubmed	34195754	Association of	Pubmed	0.002279	1	0.005172	0.05858	1	1	APOE
Pubmed	30242599	MIR4532 gene variant rs60432575 influences the expression of KCNJ11 and the sulfonylureas-stimulated insulin secretion.	Pubmed	0.002279	1	0.005172	0.05858	1	1	KCNJ11
Pubmed	20029802	Hepatitis C virus core protein enhances Telomerase activity in Huh7 cells.	Pubmed	0.002279	1	0.005172	0.05858	1	1	TERT
Pubmed	15026870	Sex difference in the effect of ACE-DD genotype on the risk of premature myocardial infarction.	Pubmed	0.002279	1	0.005172	0.05858	1	1	ACE
Pubmed	18544166	A genome-wide search replicates evidence of a quantitative trait locus for circulating angiotensin I-converting enzyme (ACE) unlinked to the ACE gene.	Pubmed	0.002279	1	0.005172	0.05858	1	1	ACE
Pubmed	32421981	Wnt Network: A Brief Review of Pathways and Multifunctional Components.	Pubmed	0.002279	1	0.005172	0.05858	1	1	CTNNB1
Pubmed	24060611	Impact of vitamin D receptor VDR rs2228570 polymorphism in oldest old.	Pubmed	0.002279	1	0.005172	0.05858	1	1	VDR
Pubmed	16688764	Gene expression analysis reveals a signature of estrogen receptor activation upon loss of Pten in a mouse model of endometrial cancer.	Pubmed	0.002279	1	0.005172	0.05858	1	1	PTEN
Pubmed	10213484	Differential expression of MMAC/PTEN in glioblastoma multiforme: relationship to localization and prognosis.	Pubmed	0.002279	1	0.005172	0.05858	1	1	PTEN
Pubmed	34313327	Occurrence, functionality and abundance of the TERT promoter mutations.	Pubmed	0.002279	1	0.005172	0.05858	1	1	TERT
Pubmed	10514396	Loss of cell cycle regulators p27(Kip1) and cyclin E in transitional cell carcinoma of the bladder correlates with tumor grade and patient survival.	Pubmed	0.002279	1	0.005172	0.05858	1	1	CDKN1B
Pubmed	11375412	ApoE knockout mice expressing human matrix metalloproteinase-1 in macrophages have less advanced atherosclerosis.	Pubmed	0.002279	1	0.005172	0.05858	1	1	APOE
Pubmed	18630525	Angiotensinogen polymorphism is associated with risk for malignancy but not for oral cancer.	Pubmed	0.002279	1	0.005172	0.05858	1	1	AGT
Pubmed	7860063	Two mutant alleles of the insulin receptor gene in a family with a genetic form of insulin resistance: a 10 base pair deletion in exon 1 and a mutation substituting serine for asparagine-462.	Pubmed	0.002279	1	0.005172	0.05858	1	1	INSR
Pubmed	31251078	Altered SPMs and age-associated decrease in brain DHA in	Pubmed	0.002279	1	0.005172	0.05858	1	1	APOE
Pubmed	34181135	TERT Gene rs2736100 and rs2736098 Polymorphisms are Associated with Increased Cancer Risk: A Meta-Analysis.	Pubmed	0.002279	1	0.005172	0.05858	1	1	TERT
Pubmed	12119485	ACE gene polymorphism and disease progression of IgA nephropathy in Asians in Singapore.	Pubmed	0.002279	1	0.005172	0.05858	1	1	ACE
Pubmed	21570325	Impaired abdominal aortic wall integrity in elderly men carrying the angiotensin-converting enzyme D allele.	Pubmed	0.002279	1	0.005172	0.05858	1	1	ACE
Pubmed	4300938	Enzymatic degradation and electrophoresis of human angiotensin I.	Pubmed	0.002279	1	0.005172	0.05858	1	1	AGT
Pubmed	32986367	Association of ApaI and TaqI polymorphisms in VDR Gene with Breast Cancer.	Pubmed	0.002279	1	0.005172	0.05858	1	1	VDR
Pubmed	26116697	Targeting HSP90 Ameliorates Nephropathy and Atherosclerosis Through Suppression of NF-?B and STAT Signaling Pathways in Diabetic Mice.	Pubmed	0.002279	1	0.005172	0.05858	1	1	APOE
Pubmed	20546258	Increased all-cause and cardiovascular mortality in monogenic diabetes as a result of mutations in the HNF1A gene.	Pubmed	0.002279	1	0.005172	0.05858	1	1	HNF1A
Pubmed	8083695	Apolipoprotein E is localized to the cytoplasm of human cortical neurons: a light and electron microscopic study.	Pubmed	0.002279	1	0.005172	0.05858	1	1	APOE
Pubmed	34313350	APOE gene ?4 allele (388C-526C) effects on serum lipids and risk of coronary artery disease in southern Chinese Hakka population.	Pubmed	0.002279	1	0.005172	0.05858	1	1	APOE
Pubmed	27801393	Up-Regulation of Angiotensin-Converting Enzyme (ACE) Enhances Cell Proliferation and Predicts Poor Prognosis in Laryngeal Cancer.	Pubmed	0.002279	1	0.005172	0.05858	1	1	ACE
Pubmed	23548418	Telomere length and expression of human telomerase reverse transcriptase splice variants in chronic lymphocytic leukemia.	Pubmed	0.002279	1	0.005172	0.05858	1	1	TERT
Pubmed	2983326	Novel activity of human angiotensin I converting enzyme: release of the NH2- and COOH-terminal tripeptides from the luteinizing hormone-releasing hormone.	Pubmed	0.002279	1	0.005172	0.05858	1	1	ACE
Pubmed	25360660	Angiotensin-converting enzyme insertion/deletion polymorphism is not a major determining factor in the development of sporadic Alzheimer disease: evidence from an updated meta-analysis.	Pubmed	0.002279	1	0.005172	0.05858	1	1	ACE
Pubmed	20620664	Longitudinal MRI atrophy biomarkers: relationship to conversion in the ADNI cohort.	Pubmed	0.002279	1	0.005172	0.05858	1	1	APOE
Pubmed	27840997	Association between the angiotensin converting enzyme gene insertion/deletion polymorphism and metabolic disturbances in women with polycystic ovary syndrome.	Pubmed	0.002279	1	0.005172	0.05858	1	1	ACE
Pubmed	24234673	Chronic exposure to bisphenol A can accelerate atherosclerosis in high-fat-fed apolipoprotein E knockout mice.	Pubmed	0.002279	1	0.005172	0.05858	1	1	APOE
Pubmed	23548421	[Pharmacogenomic control of angiotensin converting enzyme gene I/D polymorphism predominant risk factor of development of chronic heart failure and target of enalapril treatment].	Pubmed	0.002279	1	0.005172	0.05858	1	1	ACE
Pubmed	29963786	The importance of the Wnt/?-catenin pathway and LRP5 protein in bone metabolism of postmenopausal women.	Pubmed	0.002279	1	0.005172	0.05858	1	1	LRP5
Pubmed	11863377	Parkinson's disease and apolipoprotein E: possible association with dementia but not age at onset.	Pubmed	0.002279	1	0.005172	0.05858	1	1	APOE
Pubmed	24476768	The germline sequence variant rs2736100_C in TERT associates with myeloproliferative neoplasms.	Pubmed	0.002279	1	0.005172	0.05858	1	1	TERT
Pubmed	29334311	The surface chemistry determines the spatio-temporal interaction dynamics of quantum dots in atherosclerotic lesions.	Pubmed	0.002279	1	0.005172	0.05858	1	1	APOE
Pubmed	18497329	Chronic apoptosis of vascular smooth muscle cells accelerates atherosclerosis and promotes calcification and medial degeneration.	Pubmed	0.002279	1	0.005172	0.05858	1	1	APOE
Pubmed	31640988	A disease-associated mutation in fibrillin-1 differentially regulates integrin-mediated cell adhesion.	Pubmed	0.002279	1	0.005172	0.05858	1	1	FBN1
Pubmed	23176769	Effect of renin-angiotensin system on arterial function in persons with acute mountain sickness.	Pubmed	0.002279	1	0.005172	0.05858	1	1	ACE
Pubmed	23176764	FBN1 gene mutation characteristics and clinical features for the prediction of mitral valve disease progression.	Pubmed	0.002279	1	0.005172	0.05858	1	1	FBN1
Pubmed	19056656	Serum lipid and antioxidant responses in hypercholesterolemic men and women receiving plant sterol esters vary by apolipoprotein E genotype.	Pubmed	0.002279	1	0.005172	0.05858	1	1	APOE
Pubmed	25372676	The structural basis of urea-induced protein unfolding in ?-catenin.	Pubmed	0.002279	1	0.005172	0.05858	1	1	CTNNB1
Pubmed	31446814	Genetic variation in the maternal vitamin D receptor FokI gene as a risk factor for recurrent pregnancy loss.	Pubmed	0.002279	1	0.005172	0.05858	1	1	VDR
Pubmed	21726527	FBN1 isoform expression varies in a tissue and development-specific fashion.	Pubmed	0.002279	1	0.005172	0.05858	1	1	FBN1
Pubmed	19291311	ACE I/D genotype, adiposity, and blood pressure in children.	Pubmed	0.002279	1	0.005172	0.05858	1	1	ACE
Pubmed	22151003	Combined effect of 25-OH vitamin D plasma levels and genetic vitamin D receptor (NR 1I1) variants on fibrosis progression rate in HCV patients.	Pubmed	0.002279	1	0.005172	0.05858	1	1	VDR
Pubmed	18160478	Novel adhesin from Pasteurella multocida that binds to the integrin-binding fibronectin FnIII9-10 repeats.	Pubmed	0.002279	1	0.005172	0.05858	1	1	FN1
Pubmed	26114084	PTEN sequence analysis in endometrial hyperplasia and endometrial carcinoma in Slovak women.	Pubmed	0.002279	1	0.005172	0.05858	1	1	PTEN
Pubmed	18255279	Wilms' tumour 1 gene expression is increased in hepatocellular carcinoma and associated with poor prognosis.	Pubmed	0.002279	1	0.005172	0.05858	1	1	WT1
Pubmed	27194548	Amplification of FGFR1 gene and expression of FGFR1 protein is found in different histological types of lung carcinoma.	Pubmed	0.002279	1	0.005172	0.05858	1	1	FGFR1
Pubmed	36908850	miR-19-3p Targets PTEN to Regulate Cervical Cancer Cell Proliferation, Invasion, and Autophagy.	Pubmed	0.002279	1	0.005172	0.05858	1	1	PTEN
Pubmed	29322326	Heparan sulfate accumulation and perlecan/HSPG2 up-regulation in tumour tissue predict low relapse-free survival for patients with glioblastoma.	Pubmed	0.002279	1	0.005172	0.05858	1	1	HSPG2
Pubmed	32719259	Role of phosphatase and tensin homolog in pathogenesis of ameloblastoma: An immunohistochemical study.	Pubmed	0.002279	1	0.005172	0.05858	1	1	PTEN
Pubmed	19339712	Effect of APOE genotype on amyloid plaque load and gray matter volume in Alzheimer disease.	Pubmed	0.002279	1	0.005172	0.05858	1	1	APOE
Pubmed	17124384	Association of angiotensin I-converting enzyme gene insertion/deletion polymorphism and IgA nephropathy: a meta-analysis.	Pubmed	0.002279	1	0.005172	0.05858	1	1	ACE
Pubmed	8589702	Mutation of PAX2 in two siblings with renal-coloboma syndrome.	Pubmed	0.002279	1	0.005172	0.05858	1	1	PAX2
Pubmed	29310338	Genetic polymorphism of angiotensin-converting enzyme and hypertrophic cardiomyopathy risk: A systematic review and meta-analysis.	Pubmed	0.002279	1	0.005172	0.05858	1	1	ACE
Pubmed	12460992	PTEN regulates RANKL- and osteopontin-stimulated signal transduction during osteoclast differentiation and cell motility.	Pubmed	0.002279	1	0.005172	0.05858	1	1	PTEN
Pubmed	26586294	Effects of PTEN gene alteration in patients with gallbladder cancer.	Pubmed	0.002279	1	0.005172	0.05858	1	1	PTEN
Pubmed	24035680	Comprehensive mutation analysis of the TERT promoter in bladder cancer and detection of mutations in voided urine.	Pubmed	0.002279	1	0.005172	0.05858	1	1	TERT
Pubmed	27551963	Association of vitamin D receptor gene polymorphisms with susceptibility to childhood asthma: A meta-analysis.	Pubmed	0.002279	1	0.005172	0.05858	1	1	VDR
Pubmed	35136059	Beta-cell specific Insr deletion promotes insulin hypersecretion and improves glucose tolerance prior to global insulin resistance.	Pubmed	0.002279	1	0.005172	0.05858	1	1	INSR
Pubmed	33485603	Association of serum levels and receptor genes BsmI, TaqI and FokI polymorphisms of vitamin D with the severity of multiple sclerosis.	Pubmed	0.002279	1	0.005172	0.05858	1	1	VDR
Pubmed	26731530	Impaired Reality Testing in Mice Lacking Phospholipase C?1: Observed by Persistent Representation-Mediated Taste Aversion.	Pubmed	0.002279	1	0.005172	0.05858	1	1	PLCB1
Pubmed	24511551	Beta-catenin and epithelial tumors: a study based on 374 oropharyngeal cancers.	Pubmed	0.002279	1	0.005172	0.05858	1	1	CTNNB1
Pubmed	35733105	Association between the LRP5 rs556442 gene polymorphism and the risks of NAFLD and CHD in a Chinese Han population.	Pubmed	0.002279	1	0.005172	0.05858	1	1	LRP5
Pubmed	25347742	EBV-miR-BART7-3p promotes the EMT and metastasis of nasopharyngeal carcinoma cells by suppressing the tumor suppressor PTEN.	Pubmed	0.002279	1	0.005172	0.05858	1	1	PTEN
Pubmed	12010139	The effect of angiotensin converting enzyme gene polymorphism on chronic allograft dysfunction in living donor renal transplant recipients.	Pubmed	0.002279	1	0.005172	0.05858	1	1	ACE
Pubmed	8756331	Novel mechanism for defective receptor binding of apolipoprotein E2 in type III hyperlipoproteinemia.	Pubmed	0.002279	1	0.005172	0.05858	1	1	APOE
Pubmed	17234815	Lower prevalence of epsilon 4 allele of apolipoprotein E gene in healthy, longer-lived individuals of Hellenic origin.	Pubmed	0.002279	1	0.005172	0.05858	1	1	APOE
Pubmed	33375167	Variants in an Iberian Alzheimer Cohort Detected through an Optimized Sanger Sequencing Protocol.	Pubmed	0.002279	1	0.005172	0.05858	1	1	APOE
Pubmed	35163667	Immature Vascular Smooth Muscle Cells in Healthy Murine Arteries and Atherosclerotic Plaques: Localization and Activity.	Pubmed	0.002279	1	0.005172	0.05858	1	1	APOE
Pubmed	26466568	Telomerase activation by genomic rearrangements in high-risk neuroblastoma.	Pubmed	0.002279	1	0.005172	0.05858	1	1	TERT
Pubmed	8058758	Molecular characterization of J558 genes encoding tight-skin mouse autoantibodies: identical heavy-chain variable genes code for antibodies with different specificities.	Pubmed	0.002279	1	0.005172	0.05858	1	1	FBN1
Pubmed	34085350	Regular exercise stimulates endothelium autophagy via IL-1 signaling in ApoE deficient mice.	Pubmed	0.002279	1	0.005172	0.05858	1	1	APOE
Pubmed	27634836	B-Cell Depletion Promotes Aortic Infiltration of Immunosuppressive Cells and Is Protective of Experimental Aortic Aneurysm.	Pubmed	0.002279	1	0.005172	0.05858	1	1	APOE
Pubmed	22916267	Cell-free circulating plasma hTERT mRNA is a useful marker for prostate cancer diagnosis and is associated with poor prognosis tumor characteristics.	Pubmed	0.002279	1	0.005172	0.05858	1	1	TERT
Pubmed	33446057	Association between common variants in vitamin D receptor gene and susceptibility to Non-Hodgkin's lymphoma: a case-control study.	Pubmed	0.002279	1	0.005172	0.05858	1	1	VDR
Pubmed	16601194	Losartan, an AT1 antagonist, prevents aortic aneurysm in a mouse model of Marfan syndrome.	Pubmed	0.002279	1	0.005172	0.05858	1	1	FBN1
Pubmed	18326082	Apolipoprotein E Arg136 --> Cys mutation and hyperlipidemia in a large central European population sample.	Pubmed	0.002279	1	0.005172	0.05858	1	1	APOE
Pubmed	18595776	Hyperbaric oxygen treatment attenuates the pro-inflammatory and immune responses in apolipoprotein E knockout mice.	Pubmed	0.002279	1	0.005172	0.05858	1	1	APOE
Pubmed	32901433	Ethnic Prevalence of Angiotensin-Converting Enzyme Deletion (D) Polymorphism and COVID-19 Risk: Rationale for Use of Angiotensin-Converting Enzyme Inhibitors/Angiotensin Receptor Blockers.	Pubmed	0.002279	1	0.005172	0.05858	1	1	ACE
Pubmed	20123068	In vivo modulation of HMGA2 expression.	Pubmed	0.002279	1	0.005172	0.05858	1	1	HMGA2
Pubmed	17210854	Apolipoprotein e gene and age-related maculopathy in older individuals: the cardiovascular health study.	Pubmed	0.002279	1	0.005172	0.05858	1	1	APOE
Pubmed	15785408	[CD10 expression in a case of microvillous inclusion disease].	Pubmed	0.002279	1	0.005172	0.05858	1	1	MME
Pubmed	25805839	Correlation between Fibrillin-1 Degradation and mRNA Downregulation and Myofibroblast Differentiation in Cultured Human Dental Pulp Tissue.	Pubmed	0.002279	1	0.005172	0.05858	1	1	FBN1
Pubmed	21281430	Effect of mutant ?-catenin on liver growth homeostasis and hepatocarcinogenesis in transgenic mice.	Pubmed	0.002279	1	0.005172	0.05858	1	1	CTNNB1
Pubmed	20835244	Prdm16 promotes stem cell maintenance in multiple tissues, partly by regulating oxidative stress.	Pubmed	0.002279	1	0.005172	0.05858	1	1	PRDM16
Pubmed	30171894	Deletion of Kir6.2/SUR1 potassium channels rescues diminishing of DA neurons via decreasing iron accumulation in PD.	Pubmed	0.002279	1	0.005172	0.05858	1	1	KCNJ11
Pubmed	25538234	Protein-tyrosine phosphatase Shp2 positively regulates macrophage oxidative burst.	Pubmed	0.002279	1	0.005172	0.05858	1	1	PTPN11
Pubmed	26055304	Clinical activity of ponatinib in a patient with FGFR1-rearranged mixed-phenotype acute leukemia.	Pubmed	0.002279	1	0.005172	0.05858	1	1	FGFR1
Pubmed	17986098	The APOE polymorphism and 1-year outcome in ischemic stroke: genotype-gender interaction.	Pubmed	0.002279	1	0.005172	0.05858	1	1	APOE
Pubmed	18544102	Variable phenotypic spectrum of diabetes mellitus in a family carrying a novel KCNJ11 gene mutation.	Pubmed	0.002279	1	0.005172	0.05858	1	1	KCNJ11
Pubmed	25359717	The Q510E mutation in Shp2 perturbs heart valve development by increasing cell migration.	Pubmed	0.002279	1	0.005172	0.05858	1	1	PTPN11
Pubmed	19508975	Physiological PTEN expression in peripheral T-cell lymphoma not otherwise specified.	Pubmed	0.002279	1	0.005172	0.05858	1	1	PTEN
Pubmed	3024962	Mapping the collagen-binding site of human fibronectin by expression in Escherichia coli.	Pubmed	0.002279	1	0.005172	0.05858	1	1	FN1
Pubmed	30408071	Impact of vitamin D and vitamin D receptor on the trophoblast survival capacity in preeclampsia.	Pubmed	0.002279	1	0.005172	0.05858	1	1	VDR
Pubmed	26212485	Vitamin D receptor polymorphisms and growth until adulthood after very premature birth.	Pubmed	0.002279	1	0.005172	0.05858	1	1	VDR
Pubmed	24726063	TERT promoter hotspot mutations are recurrent in myxoid liposarcomas but rare in other soft tissue sarcoma entities.	Pubmed	0.002279	1	0.005172	0.05858	1	1	TERT
Pubmed	25538241	Regulation of gene transcription by voltage-gated L-type calcium channel, Cav1.3.	Pubmed	0.002279	1	0.005172	0.05858	1	1	CACNA1D
Pubmed	34134887	Are vitamin D deficiency and VDR gene polymorphisms associated with high blood pressure as defined by the ACC/AHA 2017 criteria in postmenopausal women?	Pubmed	0.002279	1	0.005172	0.05858	1	1	VDR
Pubmed	16649144	Back to the roots: the remarkable RAF oncogene story.	Pubmed	0.002279	1	0.005172	0.05858	1	1	RAF1
Pubmed	17207277	Clinical relevance of neutral endopeptidase (NEP/CD10) in melanoma.	Pubmed	0.002279	1	0.005172	0.05858	1	1	MME
Pubmed	20620593	RNA interference suppressing PLCE1 gene expression decreases invasive power of human bladder cancer T24 cell line.	Pubmed	0.002279	1	0.005172	0.05858	1	1	PLCE1
Pubmed	22513276	AGT M235T polymorphism contributes to risk of preeclampsia: evidence from a meta-analysis.	Pubmed	0.002279	1	0.005172	0.05858	1	1	AGT
Pubmed	16078593	[I/D relationship between polymorphism of ACE gene and progression of chronic glomerulonephritis].	Pubmed	0.002279	1	0.005172	0.05858	1	1	ACE
Pubmed	16688717	Molecular and cytogenetic changes involved in the immortalization of nasopharyngeal epithelial cells by telomerase.	Pubmed	0.002279	1	0.005172	0.05858	1	1	TERT
Pubmed	27778467	Association between vitamin D receptor gene polymorphism and ankylosing spondylitis in Han Chinese.	Pubmed	0.002279	1	0.005172	0.05858	1	1	VDR
Pubmed	16434658	Cholesterol, APOE genotype, and Alzheimer disease: an epidemiologic study of Nigerian Yoruba.	Pubmed	0.002279	1	0.005172	0.05858	1	1	APOE
Pubmed	35317386	Associations between AGT M235T Polymorphism and Cancer: An Updated Meta-Analysis.	Pubmed	0.002279	1	0.005172	0.05858	1	1	AGT
Pubmed	28168755	Palbociclib can overcome mutations in cyclin dependent kinase 6 that break hydrogen bonds between the drug and the protein.	Pubmed	0.002279	1	0.005172	0.05858	1	1	CDK6
Pubmed	17449323	Vitamin D receptor gene polymorphisms and sputum conversion time in pulmonary tuberculosis patients.	Pubmed	0.002279	1	0.005172	0.05858	1	1	VDR
Pubmed	31554665	Metabolic Disturbances of a High-Fat Diet Are Dependent on APOE Genotype and Sex.	Pubmed	0.002279	1	0.005172	0.05858	1	1	APOE
Pubmed	33040835	The effect and clinical significance of FN1 expression on biological functions of gastric cancer cells.	Pubmed	0.002279	1	0.005172	0.05858	1	1	FN1
Pubmed	22539873	A novel FBN1 mutation in a Chinese family with isolated ectopia lentis.	Pubmed	0.002279	1	0.005172	0.05858	1	1	FBN1
Pubmed	32758917	Apolipoprotein E isoforms differentially regulate matrix metallopeptidase 9 function in Alzheimer's disease.	Pubmed	0.002279	1	0.005172	0.05858	1	1	APOE
Pubmed	25359775	Isoquercitrin suppresses colon cancer cell growth in vitro by targeting the Wnt/?-catenin signaling pathway.	Pubmed	0.002279	1	0.005172	0.05858	1	1	CTNNB1
Pubmed	28349888	Screening for familial hypercholesterolaemia in childhood: Avon Longitudinal Study of Parents and Children (ALSPAC).	Pubmed	0.002279	1	0.005172	0.05858	1	1	APOE
Pubmed	28771481	Quantitative and qualitative estimation of atherosclerotic plaque burden in vivo at 7T MRI using Gadospin F in comparison to en face preparation evaluated in ApoE KO mice.	Pubmed	0.002279	1	0.005172	0.05858	1	1	APOE
Pubmed	16419036	Development and progression of alopecia in the vitamin D receptor null mouse.	Pubmed	0.002279	1	0.005172	0.05858	1	1	VDR
Pubmed	24572548	The angiotensinogen gene polymorphism is associated with heart failure among Asians.	Pubmed	0.002279	1	0.005172	0.05858	1	1	AGT
Pubmed	16091571	Angiotensin-converting enzyme insertion/deletion genotype, exercise, and physical decline.	Pubmed	0.002279	1	0.005172	0.05858	1	1	ACE
Pubmed	18365645	[Dependence of endurance performance on ACE gene polymorphism in athletes].	Pubmed	0.002279	1	0.005172	0.05858	1	1	ACE
Pubmed	24584520	Attenuation of reserpine-induced pain/depression dyad by gentiopicroside through downregulation of GluN2B receptors in the amygdala of mice.	Pubmed	0.002279	1	0.005172	0.05858	1	1	GRIN2B
Pubmed	11743656	IL-12 and IL-15 induce activation of nuclear PLCbeta in human natural killer cells.	Pubmed	0.002279	1	0.005172	0.05858	1	1	PLCB1
Pubmed	31796785	Actinomycin D and Telmisartan Combination Targets Lung Cancer Stem Cells Through the Wnt/Beta Catenin Pathway.	Pubmed	0.002279	1	0.005172	0.05858	1	1	CTNNB1
Pubmed	28347254	Epigenetic perturbation driving asleep telomerase reverse transcriptase: Possible therapeutic avenues in carcinoma.	Pubmed	0.002279	1	0.005172	0.05858	1	1	TERT
Pubmed	29938780	The presence of mutated and deleted PTEN is associated with an increased risk of relapse in childhood T cell acute lymphoblastic leukaemia treated with AIEOP-BFM ALL protocols.	Pubmed	0.002279	1	0.005172	0.05858	1	1	PTEN
Pubmed	30677746	Impact of Apolipoprotein E gene polymorphism during normal and pathological conditions of the brain across the lifespan.	Pubmed	0.002279	1	0.005172	0.05858	1	1	APOE
Pubmed	36534601	Comparison of human PEX knockout cell lines suggests a dual role of PEX1 in peroxisome biogenesis.	Pubmed	0.002279	1	0.005172	0.05858	1	1	PEX1
Pubmed	30868499	Apolipoprotein E Gene Polymorphisms Are Risk Factors for Spontaneous Intracerebral Hemorrhage: A Systematic Review and Meta-analysis.	Pubmed	0.002279	1	0.005172	0.05858	1	1	APOE
Pubmed	11922198	Evaluation of lipid profile, macular toxicity and clinical manifestations according to APO E genotype in systemic lupus erythematosus and rheumatoid arthritis patients treated with chloroquine.	Pubmed	0.002279	1	0.005172	0.05858	1	1	APOE
Pubmed	17124416	Differential CSF biomarker levels in APOE-epsilon4-positive and -negative patients with memory impairment.	Pubmed	0.002279	1	0.005172	0.05858	1	1	APOE
Pubmed	35603900	The impact of phosphorylated PTEN at threonine 366 on cortical connectivity and behaviour.	Pubmed	0.002279	1	0.005172	0.05858	1	1	PTEN
Pubmed	19819279	Comparative study of apolipoprotein-E polymorphism and plasma lipid levels in dyslipidemic and asymptomatic subjects, and their implication in cardio/cerebro-vascular disorders.	Pubmed	0.002279	1	0.005172	0.05858	1	1	APOE
Pubmed	28868946	Vitamin D receptor gene polymorphisms and risk of polycystic ovary syndrome in South Indian women.	Pubmed	0.002279	1	0.005172	0.05858	1	1	VDR
Pubmed	24366426	PTEN expression is involved in the invasive properties of HNSCC: a key protein to consider in locoregional recurrence.	Pubmed	0.002279	1	0.005172	0.05858	1	1	PTEN
Pubmed	23730527	Astroglial PTEN Loss Disrupts Neuronal Lamination by Dysregulating Radial Glia-guided Neuronal Migration.	Pubmed	0.002279	1	0.005172	0.05858	1	1	PTEN
Pubmed	11682116	Repeated exposure to rats has persistent genotype-dependent effects on learning and locomotor activity of apolipoprotein E knockout and C57Bl/6 mice.	Pubmed	0.002279	1	0.005172	0.05858	1	1	APOE
Pubmed	23103841	The protein tyrosine phosphatase, Shp2, positively contributes to FLT3-ITD-induced hematopoietic progenitor hyperproliferation and malignant disease in vivo.	Pubmed	0.002279	1	0.005172	0.05858	1	1	PTPN11
Pubmed	18052686	Increased angiotensinogen production in epicardial adipose tissue during cardiac surgery: possible role in a postoperative insulin resistance.	Pubmed	0.002279	1	0.005172	0.05858	1	1	AGT
Pubmed	36681815	Abcc8 (sulfonylurea receptor-1) knockout mice exhibit reduced axonal injury, cytotoxic edema and cognitive dysfunction vs. wild-type in a cecal ligation and puncture model of sepsis.	Pubmed	0.002279	1	0.005172	0.05858	1	1	ABCC8
Pubmed	18052682	Apolipoprotein E/intrauterine undernutrition interaction and hypercholesterolemia in children.	Pubmed	0.002279	1	0.005172	0.05858	1	1	APOE
Pubmed	26307111	Associations of the Insertion/Deletion Polymorphism in the ACE Gene and Risk of Gastric Cancer: A Meta-Analysis.	Pubmed	0.002279	1	0.005172	0.05858	1	1	ACE
Pubmed	24694834	Somatostatin analog inhibits the growth of insulinoma cells by p27-mediated G1 cell cycle arrest.	Pubmed	0.002279	1	0.005172	0.05858	1	1	CDKN1B
Pubmed	1394429	Molecular basis of human hypertension: role of angiotensinogen.	Pubmed	0.002279	1	0.005172	0.05858	1	1	AGT
Pubmed	12700977	Linkage and association mapping of the LRP5 locus on chromosome 11q13 in type 1 diabetes.	Pubmed	0.002279	1	0.005172	0.05858	1	1	LRP5
Pubmed	26890748	Iron Regulates Apolipoprotein E Expression and Secretion in Neurons and Astrocytes.	Pubmed	0.002279	1	0.005172	0.05858	1	1	APOE
Pubmed	22334766	Association of leisure-time physical activity with cognition by apolipoprotein-E genotype in persons aged 60 years and over: the National Health and Nutrition Examination Survey (NHANES-III).	Pubmed	0.002279	1	0.005172	0.05858	1	1	APOE
Pubmed	18363039	Enhanced migration and CXCR4 over-expression in fibroblasts with telomerase reconstitution.	Pubmed	0.002279	1	0.005172	0.05858	1	1	TERT
Pubmed	29141249	?-Catenin Cooperates with CREB Binding Protein to Promote the Growth of Tumor Cells.	Pubmed	0.002279	1	0.005172	0.05858	1	1	CTNNB1
Pubmed	22647781	Association of ACE gene insertion/deletion polymorphism with birth weight, blood pressure levels, and ACE activity in healthy children.	Pubmed	0.002279	1	0.005172	0.05858	1	1	ACE
Pubmed	24283584	TERT genetic polymorphism rs2736100 was associated with lung cancer: a meta-analysis based on 14,492 subjects.	Pubmed	0.002279	1	0.005172	0.05858	1	1	TERT
Pubmed	23933091	Physiological and pathological significance of human telomerase reverse transcriptase splice variants.	Pubmed	0.002279	1	0.005172	0.05858	1	1	TERT
Pubmed	12181331	Downstream E-box-mediated regulation of the human telomerase reverse transcriptase (hTERT) gene transcription: evidence for an endogenous mechanism of transcriptional repression.	Pubmed	0.002279	1	0.005172	0.05858	1	1	TERT
Pubmed	25178458	The insertion and deletion (I28005D) polymorphism of the angiotensin I converting enzyme gene is a risk factor for osteoarthritis in an Asian Indian population.	Pubmed	0.002279	1	0.005172	0.05858	1	1	ACE
Pubmed	19007751	Translational responses of NR2B overexpression in the cerebral cortex of transgenic mice: a liquid chromatography-based proteomic approach.	Pubmed	0.002279	1	0.005172	0.05858	1	1	GRIN2B
Pubmed	20389122	Factors affecting survival of patients with neurodegenerative disease.	Pubmed	0.002279	1	0.005172	0.05858	1	1	APOE
Pubmed	12939469	Rapamycin inhibits telomerase activity by decreasing the hTERT mRNA level in endometrial cancer cells.	Pubmed	0.002279	1	0.005172	0.05858	1	1	TERT
Pubmed	19007750	The epigenetic effects of amyloid-beta(1-40) on global DNA and neprilysin genes in murine cerebral endothelial cells.	Pubmed	0.002279	1	0.005172	0.05858	1	1	MME
Pubmed	22821396	Cerebrospinal fluid APOE levels: an endophenotype for genetic studies for Alzheimer's disease.	Pubmed	0.002279	1	0.005172	0.05858	1	1	APOE
Pubmed	10720491	Oxidized monocyte-derived macrophages in aortic atherosclerotic lesion from apolipoprotein E-deficient mice and from human carotid artery contain lipid peroxides and oxysterols.	Pubmed	0.002279	1	0.005172	0.05858	1	1	APOE
Pubmed	12181363	Angiotensinogen M235T polymorphism associates with exercise hemodynamics in postmenopausal women.	Pubmed	0.002279	1	0.005172	0.05858	1	1	AGT
Pubmed	26310786	Tectonic?1 contributes to the growth and migration of prostate cancer cells in vitro.	Pubmed	0.002279	1	0.005172	0.05858	1	1	TCTN1
Pubmed	31603980	Sex-Specific Effects of Apolipoprotein ?4 Allele on Mortality in Very Old and Centenarian Japanese Men.	Pubmed	0.002279	1	0.005172	0.05858	1	1	APOE
Pubmed	21376115	Novel role of AMP-activated protein kinase signaling in cigarette smoke induction of IL-8 in human lung epithelial cells and lung inflammation in mice.	Pubmed	0.002279	1	0.005172	0.05858	1	1	PRKAG2
Pubmed	19220903	Surface displaced alfa-enolase of Lactobacillus plantarum is a fibronectin binding protein.	Pubmed	0.002279	1	0.005172	0.05858	1	1	FN1
Pubmed	12181364	Physical exercise and blood pressure with reference to the angiotensinogen M235T polymorphism.	Pubmed	0.002279	1	0.005172	0.05858	1	1	AGT
Pubmed	17293007	EEG alterations in non-demented individuals related to apolipoprotein E genotype and to risk of Alzheimer disease.	Pubmed	0.002279	1	0.005172	0.05858	1	1	APOE
Pubmed	9108089	Correlation of germ-line mutations and two-hit inactivation of the WT1 gene with Wilms tumors of stromal-predominant histology.	Pubmed	0.002279	1	0.005172	0.05858	1	1	WT1
Pubmed	28830368	Allelic variants in vitamin D receptor gene are associated with adiposity measures in the central-European population.	Pubmed	0.002279	1	0.005172	0.05858	1	1	VDR
Pubmed	11581618	Malignant transformation of the esophageal mucosa is enhanced in p27 knockout mice.	Pubmed	0.002279	1	0.005172	0.05858	1	1	CDKN1B
Pubmed	26319110	Perlecan inhibits autophagy to maintain muscle homeostasis in mouse soleus muscle.	Pubmed	0.002279	1	0.005172	0.05858	1	1	HSPG2
Pubmed	17425334	Interaction of the fibronectin COOH-terminal Fib-2 regions with fibrin: further characterization and localization of the Fib-2-binding sites.	Pubmed	0.002279	1	0.005172	0.05858	1	1	FN1
Pubmed	16857898	A role for angiotensin-converting enzyme in the characterization, enrichment, and proliferation potential of adult murine pituitary colony-forming cells.	Pubmed	0.002279	1	0.005172	0.05858	1	1	ACE
Pubmed	23103838	Associative recognition in mild cognitive impairment: relationship to hippocampal volume and apolipoprotein E.	Pubmed	0.002279	1	0.005172	0.05858	1	1	APOE
Pubmed	36884374	CDK6 activity in a recurring convergent kinase network motif.	Pubmed	0.002279	1	0.005172	0.05858	1	1	CDK6
Pubmed	20849815	Crosstalk between insulin receptor and G protein-coupled receptor signaling systems leads to Ca²+ oscillations in pancreatic cancer PANC-1 cells.	Pubmed	0.002279	1	0.005172	0.05858	1	1	INSR
Pubmed	23103831	VDR TaqI is associated with obesity in the Greek population.	Pubmed	0.002279	1	0.005172	0.05858	1	1	VDR
Pubmed	21110069	PTEN status is related to cell proliferation and self-renewal independent of CD133 phenotype in the glioma-initiating cells.	Pubmed	0.002279	1	0.005172	0.05858	1	1	PTEN
Pubmed	25323759	Immunohistochemical expression of p27(kip1) in metastatic laryngeal squamous cell carcinoma.	Pubmed	0.002279	1	0.005172	0.05858	1	1	CDKN1B
Pubmed	19020708	Clinical significance of ApoE expression in human gastric cancer.	Pubmed	0.002279	1	0.005172	0.05858	1	1	APOE
Pubmed	21689001	Association study between apolipoprotein E gene polymorphism and diabetic nephropathy in a Taiwanese population.	Pubmed	0.002279	1	0.005172	0.05858	1	1	APOE
Pubmed	16870825	ApoE deficiency leads to a progressive age-dependent blood-brain barrier leakage.	Pubmed	0.002279	1	0.005172	0.05858	1	1	APOE
Pubmed	12915484	Allelic variation in normal human FBN1 expression in a family with Marfan syndrome: a potential modifier of phenotype?	Pubmed	0.002279	1	0.005172	0.05858	1	1	FBN1
Pubmed	20849865	Vasopeptidase inhibitor ilepatril (AVE7688) prevents obesity- and diabetes-induced neuropathy in C57Bl/6J mice.	Pubmed	0.002279	1	0.005172	0.05858	1	1	MME
Pubmed	12915483	Murine Denys-Drash syndrome: evidence of podocyte de-differentiation and systemic mediation of glomerulosclerosis.	Pubmed	0.002279	1	0.005172	0.05858	1	1	WT1
Pubmed	25178406	BICC1 expression is elevated in depressed subjects and contributes to depressive behavior in rodents.	Pubmed	0.002279	1	0.005172	0.05858	1	1	BICC1
Pubmed	12626521	Serine 338 phosphorylation is dispensable for activation of c-Raf1.	Pubmed	0.002279	1	0.005172	0.05858	1	1	RAF1
Pubmed	20524904	Polymorphisms of the angiotensin converting enzyme gene in relation to intrauterine growth restriction.	Pubmed	0.002279	1	0.005172	0.05858	1	1	ACE
Pubmed	21680660	Research resource: New and diverse substrates for the insulin receptor isoform A revealed by quantitative proteomics after stimulation with IGF-II or insulin.	Pubmed	0.002279	1	0.005172	0.05858	1	1	INSR
Pubmed	16118069	Apolipoprotein E polymorphism is not a predictor for repeated coronary artery bypass surgery.	Pubmed	0.002279	1	0.005172	0.05858	1	1	APOE
Pubmed	20823247	Differential effects of STAT5 and PI3K/AKT signaling on effector and memory CD8 T-cell survival.	Pubmed	0.002279	1	0.005172	0.05858	1	1	PTEN
Pubmed	17440943	Vitamin D receptor (VDR) gene polymorphisms and haplotypes, interactions with plasma 25-hydroxyvitamin D and 1,25-dihydroxyvitamin D, and prostate cancer risk.	Pubmed	0.002279	1	0.005172	0.05858	1	1	VDR
Pubmed	33400689	Proximal tubular epithelial insulin receptor mediates high-fat diet-induced kidney injury.	Pubmed	0.002279	1	0.005172	0.05858	1	1	INSR
Pubmed	27086753	Psychiatric morbidity in children with KCNJ11 neonatal diabetes.	Pubmed	0.002279	1	0.005172	0.05858	1	1	KCNJ11
Pubmed	17878422	Association of apolipoprotein E genotypes with lipid levels and coronary risk.	Pubmed	0.002279	1	0.005172	0.05858	1	1	APOE
Pubmed	34063990	METTL8 mRNA Methyltransferase Enhances Cancer Cell Migration via Direct Binding to ARID1A.	Pubmed	0.002279	1	0.005172	0.05858	1	1	ARID1A
Pubmed	26851123	Prostaglandin-mediated inhibition of PTH-stimulated ?-catenin signaling in osteoblasts by bone marrow macrophages.	Pubmed	0.002279	1	0.005172	0.05858	1	1	CTNNB1
Pubmed	31529619	Increased serum level and impaired response to glucose fluctuation of asprosin is associated with type 2 diabetes mellitus.	Pubmed	0.002279	1	0.005172	0.05858	1	1	FBN1
Pubmed	30107289	Effects of APOE ?4 on neuroimaging, cerebrospinal fluid biomarkers, and cognition in prodromal Alzheimer's disease.	Pubmed	0.002279	1	0.005172	0.05858	1	1	APOE
Pubmed	14707458	Loss of p27 expression is associated with poor prognosis in stage I-II pancreatic cancer.	Pubmed	0.002279	1	0.005172	0.05858	1	1	CDKN1B
Pubmed	22884917	Serum angiotensin-converting enzyme and recurrent vascular events. The SMART-MR study.	Pubmed	0.002279	1	0.005172	0.05858	1	1	ACE
Pubmed	17508006	WT1 transcript amount discriminates secondary or reactive eosinophilia from idiopathic hypereosinophilic syndrome or chronic eosinophilic leukemia.	Pubmed	0.002279	1	0.005172	0.05858	1	1	WT1
Pubmed	22006372	Phyllodes tumor of the breast: role of CD10 in predicting metastasis.	Pubmed	0.002279	1	0.005172	0.05858	1	1	MME
Pubmed	24131481	The effect of proatherogenic pathogens on adipose tissue transcriptome and fatty acid distribution in apolipoprotein E-deficient mice.	Pubmed	0.002279	1	0.005172	0.05858	1	1	APOE
Pubmed	15315818	Genetics and biology of vitamin D receptor polymorphisms.	Pubmed	0.002279	1	0.005172	0.05858	1	1	VDR
Pubmed	10962542	Apoliprotein E and multiple sclerosis: impact of the epsilon-4 allele on susceptibility, clinical type and progression rate.	Pubmed	0.002279	1	0.005172	0.05858	1	1	APOE
Pubmed	21498636	Genome-wide "pleiotropy scan" identifies HNF1A region as a novel pancreatic cancer susceptibility locus.	Pubmed	0.002279	1	0.005172	0.05858	1	1	HNF1A
Pubmed	28433771	A Versatile Tumor Gene Deletion System Reveals a Crucial Role for FGFR1 in Breast Cancer Metastasis.	Pubmed	0.002279	1	0.005172	0.05858	1	1	FGFR1
Pubmed	17100509	The influence of APOE status on episodic and semantic memory: data from a population-based study.	Pubmed	0.002279	1	0.005172	0.05858	1	1	APOE
Pubmed	17100508	Prospective memory and apolipoprotein E in healthy aging and early stage Alzheimer's disease.	Pubmed	0.002279	1	0.005172	0.05858	1	1	APOE
Pubmed	15675183	Lack of an association between angiotensin converting enzyme gene polymorphism and peripheral arterial occlusive disease.	Pubmed	0.002279	1	0.005172	0.05858	1	1	ACE
Pubmed	17570179	[Angiotensin-1 converting enzyme insertion/deletion gene polymorphism in a Mexican population with diabetic nephropathy].	Pubmed	0.002279	1	0.005172	0.05858	1	1	ACE
Pubmed	8119964	The Wilms' tumor suppressor gene WT1 is negatively autoregulated.	Pubmed	0.002279	1	0.005172	0.05858	1	1	WT1
Pubmed	29180668	Regulation of human and mouse telomerase genes by genomic contexts and transcription factors during embryonic stem cell differentiation.	Pubmed	0.002279	1	0.005172	0.05858	1	1	TERT
Pubmed	23318448	Next-generation sequencing of endoscopic biopsies identifies ARID1A as a tumor-suppressor gene in Barrett's esophagus.	Pubmed	0.002279	1	0.005172	0.05858	1	1	ARID1A
Pubmed	34205454	DNA-RNA Hybrid (R-Loop): From a Unified Picture of the Mammalian Telomere to the Genome-Wide Profile.	Pubmed	0.002279	1	0.005172	0.05858	1	1	TERT
Pubmed	17606532	The role of apolipoprotein E in cognitive decline and delirium after bypass heart operations.	Pubmed	0.002279	1	0.005172	0.05858	1	1	APOE
Pubmed	7862533	High affinity binding sites for the Wilms' tumour suppressor protein WT1.	Pubmed	0.002279	1	0.005172	0.05858	1	1	WT1
Pubmed	16938176	[The association between mutations of 5' upstream core promoter A(-6)G of angiotensinogen gene and liver cirrhosis].	Pubmed	0.002279	1	0.005172	0.05858	1	1	AGT
Pubmed	34651346	The clinical significance of vitamin D levels and vitamin D receptor mRNA expression in colorectal neoplasms.	Pubmed	0.002279	1	0.005172	0.05858	1	1	VDR
Pubmed	25482924	Recurrent mutations within the amino-terminal region of ?-catenin are probable key molecular driver events in sinonasal hemangiopericytoma.	Pubmed	0.002279	1	0.005172	0.05858	1	1	CTNNB1
Pubmed	11279527	Dyssegmental dysplasia, Silverman-Handmaker type, is caused by functional null mutations of the perlecan gene.	Pubmed	0.002279	1	0.005172	0.05858	1	1	HSPG2
Pubmed	16951148	Hyperplasia and carcinomas in Pten-deficient mice and reduced PTEN protein in human bladder cancer patients.	Pubmed	0.002279	1	0.005172	0.05858	1	1	PTEN
Pubmed	19376604	Vitamin D receptor polymorphisms are associated with increased susceptibility to primary biliary cirrhosis in Japanese and Italian populations.	Pubmed	0.002279	1	0.005172	0.05858	1	1	VDR
Pubmed	15168079	[Proliferation and hTERT expression in neuroblastoma].	Pubmed	0.002279	1	0.005172	0.05858	1	1	TERT
Pubmed	25201466	A human vitamin D receptor mutation causes rickets and impaired Th1/Th17 responses.	Pubmed	0.002279	1	0.005172	0.05858	1	1	VDR
Pubmed	12435813	Overexpression of protein kinase Czeta confers protection against antileukemic drugs by inhibiting the redox-dependent sphingomyelinase activation.	Pubmed	0.002279	1	0.005172	0.05858	1	1	PRKCZ
Pubmed	32587106	Elevated V-ATPase Activity Following PTEN Loss Is Required for Enhanced Oncogenic Signaling in Breast Cancer.	Pubmed	0.002279	1	0.005172	0.05858	1	1	PTEN
Pubmed	30910249	Molecular markers in recurrent stage I, grade 1 endometrioid endometrial cancers.	Pubmed	0.002279	1	0.005172	0.05858	1	1	CTNNB1
Pubmed	15883634	Vitamin D receptor Fok1 polymorphisms affect calcium absorption, kinetics, and bone mineralization rates during puberty.	Pubmed	0.002279	1	0.005172	0.05858	1	1	VDR
Pubmed	20536781	Vitamin D and stress fracture: the contribution of vitamin D receptor gene polymorphisms.	Pubmed	0.002279	1	0.005172	0.05858	1	1	VDR
Pubmed	7759865	Regulation of synthesis and activity of the PLSTIRE protein (cyclin-dependent kinase 6 (cdk6)), a major cyclin D-associated cdk4 homologue in normal human T lymphocytes.	Pubmed	0.002279	1	0.005172	0.05858	1	1	CDK6
Pubmed	18040647	Effects on kidney disease, fertility and development in mice inheriting a protein-truncating Denys-Drash syndrome allele (Wt1tmT396).	Pubmed	0.002279	1	0.005172	0.05858	1	1	WT1
Pubmed	20813962	Increase in viral load, viral integration, and gain of telomerase genes during uterine cervical carcinogenesis can be simultaneously assessed by the HPV 16/18 MLPA-assay.	Pubmed	0.002279	1	0.005172	0.05858	1	1	TERT
Pubmed	31228576	Expression pattern of Kmt2d in murine craniofacial tissues.	Pubmed	0.002279	1	0.005172	0.05858	1	1	KMT2D
Pubmed	20813968	Disparate cellular basis of improved liver repair in beta-catenin-overexpressing mice after long-term exposure to 3,5-diethoxycarbonyl-1,4-dihydrocollidine.	Pubmed	0.002279	1	0.005172	0.05858	1	1	CTNNB1
Pubmed	34976223	HMGA2 facilitates colorectal cancer progression via STAT3-mediated tumor-associated macrophage recruitment.	Pubmed	0.002279	1	0.005172	0.05858	1	1	HMGA2
Pubmed	9682019	Phosphoinositide hydrolysis activated by muscarinic or glutamatergic, but not adrenergic, receptors is impaired in ApoE-deficient mice and by hydrogen peroxide and peroxynitrite.	Pubmed	0.002279	1	0.005172	0.05858	1	1	APOE
Pubmed	12217990	Angiotensin converting enzyme insertion or deletion polymorphism and coronary restenosis: meta-analysis of 16 studies.	Pubmed	0.002279	1	0.005172	0.05858	1	1	ACE
Pubmed	18833197	Association of arterial stiffness with the angiotensin-converting enzyme gene polymorphism in healthy individuals.	Pubmed	0.002279	1	0.005172	0.05858	1	1	ACE
Pubmed	25264981	The complementary effects of atorvastatin and exercise treatment on the composition and stability of the atherosclerotic plaques in ApoE knockout mice.	Pubmed	0.002279	1	0.005172	0.05858	1	1	APOE
Pubmed	31990917	Embryonic and foetal expression patterns of the ciliopathy gene CEP164.	Pubmed	0.002279	1	0.005172	0.05858	1	1	CEP164
Pubmed	23081841	?-catenin regulates innate and adaptive immunity in mouse liver ischemia-reperfusion injury.	Pubmed	0.002279	1	0.005172	0.05858	1	1	CTNNB1
Pubmed	31649297	Association of Fok1 VDR polymorphism with Vitamin D and its associated molecules in pulmonary tuberculosis patients and their household contacts.	Pubmed	0.002279	1	0.005172	0.05858	1	1	VDR
Pubmed	34048549	PTEN somatic mutations contribute to spectrum of cerebral overgrowth.	Pubmed	0.002279	1	0.005172	0.05858	1	1	PTEN
Pubmed	24946908	Influence of APOE-2 genotype on the relation between adiposity and plasma lipid levels in patients with vascular disease.	Pubmed	0.002279	1	0.005172	0.05858	1	1	APOE
Pubmed	23575921	Prognostic impact of CD10 expression in clinical outcome of invasive breast carcinoma.	Pubmed	0.002279	1	0.005172	0.05858	1	1	MME
Pubmed	36341456	Antibody production in mice requires neither vitamin D, nor the vitamin D receptor.	Pubmed	0.002279	1	0.005172	0.05858	1	1	VDR
Pubmed	15856031	Transformed immortalized gastric epithelial cells by virulence factor CagA of Helicobacter pylori through Erk mitogen-activated protein kinase pathway.	Pubmed	0.002279	1	0.005172	0.05858	1	1	PTPN11
Pubmed	23715078	Expression of PTEN in mycosis fungoides and correlation with loss of heterozygosity.	Pubmed	0.002279	1	0.005172	0.05858	1	1	PTEN
Pubmed	25394172	Congenital hypogonadotropic hypogonadism with split hand/foot malformation: a clinical entity with a high frequency of FGFR1 mutations.	Pubmed	0.002279	1	0.005172	0.05858	1	1	FGFR1
Pubmed	27465554	High expression of Rad51c predicts poor prognostic outcome and induces cell resistance to cisplatin and radiation in non-small cell lung cancer.	Pubmed	0.002279	1	0.005172	0.05858	1	1	RAD51C
Pubmed	31483937	Diagnosis of hepatocellular adenoma in men before onset of diabetes in HNF1A-MODY: Watch out for winkers.	Pubmed	0.002279	1	0.005172	0.05858	1	1	HNF1A
Pubmed	27108799	Germline De Novo Mutations in GNB1 Cause Severe Neurodevelopmental Disability, Hypotonia, and Seizures.	Pubmed	0.002279	1	0.005172	0.05858	1	1	GNB1
Pubmed	24069197	Characterization of partial ligation-induced carotid atherosclerosis model using dual-modality molecular imaging in ApoE knock-out mice.	Pubmed	0.002279	1	0.005172	0.05858	1	1	APOE
Pubmed	15002705	[Genetic polymorphism of the angiotensin I converting enzyme and morbi-mortality after myocardial infarction].	Pubmed	0.002279	1	0.005172	0.05858	1	1	ACE
Pubmed	12930912	Apolipoprotein E genotype predicts 24-month bayley scales infant development score.	Pubmed	0.002279	1	0.005172	0.05858	1	1	APOE
Pubmed	32220422	The host's angiotensin-converting enzyme polymorphism may explain epidemiological findings in COVID-19 infections.	Pubmed	0.002279	1	0.005172	0.05858	1	1	ACE
Pubmed	2983222	Human insulin receptor and its relationship to the tyrosine kinase family of oncogenes.	Pubmed	0.002279	1	0.005172	0.05858	1	1	INSR
Pubmed	15687103	Ectopic mTERT expression in mouse embryonic stem cells does not affect differentiation but confers resistance to differentiation- and stress-induced p53-dependent apoptosis.	Pubmed	0.002279	1	0.005172	0.05858	1	1	TERT
Pubmed	15677791	Prognostic effect of insertion/deletion polymorphism of the ace gene on renal and cardiovascular clinical outcomes in Chinese patients with type 2 diabetes.	Pubmed	0.002279	1	0.005172	0.05858	1	1	ACE
Pubmed	23715080	Phosphatase and tensin homolog immunohistochemical staining and clinical criteria for Cowden syndrome in patients with trichilemmoma or associated lesions.	Pubmed	0.002279	1	0.005172	0.05858	1	1	PTEN
Pubmed	33595839	Marked clinical heterogeneity in congenital hyperinsulinism due to a novel homozygous ABCC8 mutation.	Pubmed	0.002279	1	0.005172	0.05858	1	1	ABCC8
Pubmed	17569132	Genotype phenotype classification of hepatocellular adenoma.	Pubmed	0.002279	1	0.005172	0.05858	1	1	HNF1A
Pubmed	25673673	Apolipoprotein E (ApoE) polymorphism is related to differences in potential fertility in women: a case of antagonistic pleiotropy?	Pubmed	0.002279	1	0.005172	0.05858	1	1	APOE
Pubmed	12193537	Functional insulin receptors on human epithelial ovarian carcinoma cells: implications for IGF-II mitogenic signaling.	Pubmed	0.002279	1	0.005172	0.05858	1	1	INSR
Pubmed	35197176	Polymorphisms of the Vitamin D Receptor Gene and Sex-Differential Associations with Lipid Profiles in Chinese Han Adults.	Pubmed	0.002279	1	0.005172	0.05858	1	1	VDR
Pubmed	21905100	The APOE polymorphism in Alzheimer's disease patients with neuropsychiatric symptoms and syndromes.	Pubmed	0.002279	1	0.005172	0.05858	1	1	APOE
Pubmed	20970476	Calcineurin inhibition with systemic FK506 treatment increases dendritic branching and dendritic spine density in healthy adult mouse brain.	Pubmed	0.002279	1	0.005172	0.05858	1	1	PPP3CA
Pubmed	19056726	PTEN deletion and concomitant c-Myc activation do not lead to tumor formation in pancreatic beta cells.	Pubmed	0.002279	1	0.005172	0.05858	1	1	PTEN
Pubmed	24057183	Role of vitamin D receptor gene polymorphisms and serum 25-hydroxyvitamin D level in Egyptian female patients with systemic lupus erythematosus.	Pubmed	0.002279	1	0.005172	0.05858	1	1	VDR
Pubmed	12600078	[Study on apoE gene polymorphism in Chinese type II b hyperlipidemia].	Pubmed	0.002279	1	0.005172	0.05858	1	1	APOE
Pubmed	20561715	Deficits of spatial and task-related attentional selection in mild cognitive impairment and Alzheimer's disease.	Pubmed	0.002279	1	0.005172	0.05858	1	1	APOE
Pubmed	21846392	Characterization of two common 5' polymorphisms in PEX1 and correlation to survival in PEX1 peroxisome biogenesis disorder patients.	Pubmed	0.002279	1	0.005172	0.05858	1	1	PEX1
Pubmed	24907359	SETBP1 mutations in 106 patients with therapy-related myeloid neoplasms.	Pubmed	0.002279	1	0.005172	0.05858	1	1	SETBP1
Pubmed	26853939	Higher-Resolution Structure of the Human Insulin Receptor Ectodomain: Multi-Modal Inclusion of the Insert Domain.	Pubmed	0.002279	1	0.005172	0.05858	1	1	INSR
Pubmed	14556202	[The distribution of angiotensin converting enzyme gene I/D polymorphism and its relationship with essential hypertension].	Pubmed	0.002279	1	0.005172	0.05858	1	1	ACE
Pubmed	21883368	The role of CD10 in distinguishing atypical fibroxanthoma from sarcomatoid (spindle cell) squamous cell carcinoma.	Pubmed	0.002279	1	0.005172	0.05858	1	1	MME
Pubmed	32418218	Interplay between vitamin D receptor FokI polymorphism and smoking influences Porphyromonas gingivalis proportions in subgingival plaque.	Pubmed	0.002279	1	0.005172	0.05858	1	1	VDR
Pubmed	32805516	Vitamin D receptor and cellular retinol-binding protein-1 immunohistochemical expression in normal, hyperplastic and neoplastic endometrium: Possible diagnostic and therapeutic implications.	Pubmed	0.002279	1	0.005172	0.05858	1	1	VDR
Pubmed	26782923	Fetal fibronectin, cervical length, and the risk of preterm birth in patients with an ultrasound or physical exam indicated cervical cerclage.	Pubmed	0.002279	1	0.005172	0.05858	1	1	FN1
Pubmed	11461921	Interactions of fibrillin-1 with heparin/heparan sulfate, implications for microfibrillar assembly.	Pubmed	0.002279	1	0.005172	0.05858	1	1	FBN1
Pubmed	36835576	PAX2 and CAKUT Phenotypes: Report on Two New Variants and a Review of Mutations from the Leiden Open Variation Database.	Pubmed	0.002279	1	0.005172	0.05858	1	1	PAX2
Pubmed	31625294	The Association between the Apolipoprotein E Gene Polymorphism and All-cause Mortality in the Korean Population.	Pubmed	0.002279	1	0.005172	0.05858	1	1	APOE
Pubmed	35163812	The Multiple Functions of Fibrillin-1 Microfibrils in Organismal Physiology.	Pubmed	0.002279	1	0.005172	0.05858	1	1	FBN1
Pubmed	18302142	Transcriptional response of dermal fibroblasts in direct current electric fields.	Pubmed	0.002279	1	0.005172	0.05858	1	1	JMJD1C
Pubmed	35892323	The Role of ApoE Serum Levels and	Pubmed	0.002279	1	0.005172	0.05858	1	1	APOE
Pubmed	33882316	Isoform-specific and signaling-dependent propagation of acute myeloid leukemia by Wilms tumor 1.	Pubmed	0.002279	1	0.005172	0.05858	1	1	WT1
Pubmed	29432829	Vitamin D receptor gene methylation in hepatocellular carcinoma.	Pubmed	0.002279	1	0.005172	0.05858	1	1	VDR
Pubmed	23764071	Germline PTEN mutation Cowden syndrome: an underappreciated form of hereditary kidney cancer.	Pubmed	0.002279	1	0.005172	0.05858	1	1	PTEN
Pubmed	21244352	Cholesterol and LDL relate to neuritic plaques and to APOE4 presence but not to neurofibrillary tangles.	Pubmed	0.002279	1	0.005172	0.05858	1	1	APOE
Pubmed	15592132	Hypertension and the rate of cognitive decline in patients with dementia of the Alzheimer type.	Pubmed	0.002279	1	0.005172	0.05858	1	1	APOE
Pubmed	18544045	Regulation of cell cycle entry by PTEN in smooth muscle cell proliferation of human coronary artery bypass conduits.	Pubmed	0.002279	1	0.005172	0.05858	1	1	PTEN
Pubmed	23150009	Genetic variants and associations of 25-hydroxyvitamin D concentrations with major clinical outcomes.	Pubmed	0.002279	1	0.005172	0.05858	1	1	VDR
Pubmed	31989990	Heterozygous Insulin Receptor	Pubmed	0.002279	1	0.005172	0.05858	1	1	INSR
Pubmed	17998241	The C-532T polymorphism of the angiotensinogen gene is associated with pulse pressure: a possible explanation for heterogeneity in genetic association studies of AGT and hypertension.	Pubmed	0.002279	1	0.005172	0.05858	1	1	AGT
Pubmed	16637073	Conditional expression of PTEN alters the androgen responsiveness of prostate cancer cells.	Pubmed	0.002279	1	0.005172	0.05858	1	1	PTEN
Pubmed	30690916	Twenty-four-hour motor activity and body temperature patterns suggest altered central circadian timekeeping in Smith-Magenis syndrome, a neurodevelopmental disorder.	Pubmed	0.002279	1	0.005172	0.05858	1	1	RAI1
Pubmed	19054180	Albumin, apolipoprotein E-epsilon4 and cognitive decline in community-dwelling Chinese older adults.	Pubmed	0.002279	1	0.005172	0.05858	1	1	APOE
Pubmed	25433983	FGFR1 amplification in lung squamous cell carcinoma: a systematic review with meta-analysis.	Pubmed	0.002279	1	0.005172	0.05858	1	1	FGFR1
Pubmed	25020064	Vitamin D receptor gene polymorphisms are associated with obesity and inflammosome activity.	Pubmed	0.002279	1	0.005172	0.05858	1	1	VDR
Pubmed	19054188	Omega-3 fatty acid supplementation effects on weight and appetite in patients with Alzheimer's disease: the omega-3 Alzheimer's disease study.	Pubmed	0.002279	1	0.005172	0.05858	1	1	APOE
Pubmed	25469919	Plasma levels of apolipoprotein E and risk of dementia in the general population.	Pubmed	0.002279	1	0.005172	0.05858	1	1	APOE
Pubmed	12746397	Does apolipoprotein E polymorphism influence susceptibility to malaria?	Pubmed	0.002279	1	0.005172	0.05858	1	1	APOE
Pubmed	17631516	The ACE deletion allele is associated with Israeli elite endurance athletes.	Pubmed	0.002279	1	0.005172	0.05858	1	1	ACE
Pubmed	18316782	Site-specific phosphorylation of raf in cells containing oncogenic ras-p21 is likely mediated by jun-N-terminal kinase.	Pubmed	0.002279	1	0.005172	0.05858	1	1	RAF1
Pubmed	17559752	Effects of ezetimibe on lipids and lipoproteins in patients with hypercholesterolemia and different apolipoprotein E genotypes.	Pubmed	0.002279	1	0.005172	0.05858	1	1	APOE
Pubmed	22079154	Overexpression of apolipoprotein E4 increases kainic-acid-induced hippocampal neurodegeneration.	Pubmed	0.002279	1	0.005172	0.05858	1	1	APOE
Pubmed	24606449	Association of benign prostate hyperplasia with polymorphisms in VDR, CYP17, and SRD5A2 genes among Lebanese men.	Pubmed	0.002279	1	0.005172	0.05858	1	1	VDR
Pubmed	32004705	Unveiling molecular associations of polymorphic variants of VDR gene (FokI, BsmI and ApaI) in multiple myeloma patients of Indian population.	Pubmed	0.002279	1	0.005172	0.05858	1	1	VDR
Pubmed	8541852	Localization of the Schwartz-Jampel syndrome (SJS) locus to chromosome 1p34-p36.1 by homozygosity mapping.	Pubmed	0.002279	1	0.005172	0.05858	1	1	HSPG2
Pubmed	9454332	Extension of life-span by introduction of telomerase into normal human cells.	Pubmed	0.002279	1	0.005172	0.05858	1	1	TERT
Pubmed	21981759	High cytoplasmic expression of p27(Kip1) is associated with a worse cancer-specific survival in clear cell renal cell carcinoma.	Pubmed	0.002279	1	0.005172	0.05858	1	1	CDKN1B
Pubmed	34193248	Race, APOE genotypes, and cognitive decline among middle-aged urban adults.	Pubmed	0.002279	1	0.005172	0.05858	1	1	APOE
Pubmed	25504735	Exome sequencing identifies a rare HSPG2 variant associated with familial idiopathic scoliosis.	Pubmed	0.002279	1	0.005172	0.05858	1	1	HSPG2
Pubmed	11461952	PAX2 gene mutation in a family with isolated renal hypoplasia.	Pubmed	0.002279	1	0.005172	0.05858	1	1	PAX2
Pubmed	16904828	Apolipoprotein E epsilon4 allele in familial and sporadic Parkinson's disease.	Pubmed	0.002279	1	0.005172	0.05858	1	1	APOE
Pubmed	32719345	HMGA2 regulates circular RNA ASPH to promote tumor growth in lung adenocarcinoma.	Pubmed	0.002279	1	0.005172	0.05858	1	1	HMGA2
Pubmed	20534141	hTERT promoter activity and CpG methylation in HPV-induced carcinogenesis.	Pubmed	0.002279	1	0.005172	0.05858	1	1	TERT
Pubmed	25396757	Promoter methylation-mediated silencing of ?-catenin enhances invasiveness of non-small cell lung cancer and predicts adverse prognosis.	Pubmed	0.002279	1	0.005172	0.05858	1	1	CTNNB1
Pubmed	19293843	Identification of the minimal combination of clinical features in probands for efficient mutation detection in the FBN1 gene.	Pubmed	0.002279	1	0.005172	0.05858	1	1	FBN1
Pubmed	23152617	Ca(V)1.3-driven SK channel activation regulates pacemaking and spike frequency adaptation in mouse chromaffin cells.	Pubmed	0.002279	1	0.005172	0.05858	1	1	CACNA1D
Pubmed	7529547	Identification, molecular cloning, and characterization of the chromosome 12 breakpoint cluster region of uterine leiomyomas.	Pubmed	0.002279	1	0.005172	0.05858	1	1	HMGA2
Pubmed	15278435	Association between evolutionary history of angiotensinogen haplotypes and plasma levels.	Pubmed	0.002279	1	0.005172	0.05858	1	1	AGT
Pubmed	25957879	Angiotensin-converting enzyme (ACE) gene insertion/deletion polymorphism is not a risk factor for hypertension in SLE nephritis.	Pubmed	0.002279	1	0.005172	0.05858	1	1	ACE
Pubmed	16904834	Amyloid beta-protein1-42 increases cAMP and apolipoprotein E levels which are inhibited by beta1 and beta2-adrenergic receptor antagonists in mouse primary astrocytes.	Pubmed	0.002279	1	0.005172	0.05858	1	1	APOE
Pubmed	17474126	Expression of Notch pathway genes in mammalian epidermis and modulation by beta-catenin.	Pubmed	0.002279	1	0.005172	0.05858	1	1	CTNNB1
Pubmed	14568262	Telomere shortening and telomerase reactivation in dysplastic nodules of human hepatocarcinogenesis.	Pubmed	0.002279	1	0.005172	0.05858	1	1	TERT
Pubmed	32673509	Effects of Renin-Angiotensin Inhibition on ACE2 (Angiotensin-Converting Enzyme 2) and TMPRSS2 (Transmembrane Protease Serine 2) Expression: Insights Into COVID-19.	Pubmed	0.002279	1	0.005172	0.05858	1	1	AGT
Pubmed	12119560	Telomerase activity and hTERT mRNA in development and progression of adenoma to colorectal cancer.	Pubmed	0.002279	1	0.005172	0.05858	1	1	TERT
Pubmed	36064576	Silencing TRAIP suppresses cell proliferation and migration/invasion of triple negative breast cancer via RB-E2F signaling and EMT.	Pubmed	0.002279	1	0.005172	0.05858	1	1	TRAIP
Pubmed	32421827	HMGA2 Variants in Silver-Russell Syndrome: Homozygous and Heterozygous Occurrence.	Pubmed	0.002279	1	0.005172	0.05858	1	1	HMGA2
Pubmed	33534863	Pten regulates collagen fibrillogenesis by fibroblasts through SPARC.	Pubmed	0.002279	1	0.005172	0.05858	1	1	PTEN
Pubmed	16387995	Neuropsychiatric associations of apolipoprotein E alleles in subjects with combat-related posttraumatic stress disorder.	Pubmed	0.002279	1	0.005172	0.05858	1	1	APOE
Pubmed	32099073	Novel pathogenic alterations in pediatric and adult desmoid-type fibromatosis - A systematic analysis of 204 cases.	Pubmed	0.002279	1	0.005172	0.05858	1	1	CTNNB1
Pubmed	20029740	ACE DD genotype is unfavorable to Korean short-term muscle power athletes.	Pubmed	0.002279	1	0.005172	0.05858	1	1	ACE
Pubmed	23451182	Polymicrobial infection with major periodontal pathogens induced periodontal disease and aortic atherosclerosis in hyperlipidemic ApoE(null) mice.	Pubmed	0.002279	1	0.005172	0.05858	1	1	APOE
Pubmed	28612048	Obesity Accelerates Alzheimer-Related Pathology in	Pubmed	0.002279	1	0.005172	0.05858	1	1	APOE
Pubmed	17643539	Apolipoprotein E genotyping by multiplex tetra-primer amplification refractory mutation system PCR in single reaction tube.	Pubmed	0.002279	1	0.005172	0.05858	1	1	APOE
Pubmed	20064076	Noonan syndrome: prenatal diagnosis in a woman carrying a PTPN11 gene mutation.	Pubmed	0.002279	1	0.005172	0.05858	1	1	PTPN11
Pubmed	12470203	Vitamin D receptor gene polymorphisms, bone mineral density and bone turnover: FokI genotype is related to postmenopausal bone mass.	Pubmed	0.002279	1	0.005172	0.05858	1	1	VDR
Pubmed	20546161	Hypoglycemia, S-ACE and ACE genotypes in a Danish nationwide population of children and adolescents with type 1 diabetes.	Pubmed	0.002279	1	0.005172	0.05858	1	1	ACE
Pubmed	19066116	Lack of association between apolipoprotein E promoters in epsilon4 carriers and worsening on computed tomography in early stage of traumatic brain injury.	Pubmed	0.002279	1	0.005172	0.05858	1	1	APOE
Pubmed	33471064	AAV-mediated AP-1 decoy oligonucleotide expression inhibits aortic elastolysis in a mouse model of Marfan syndrome.	Pubmed	0.002279	1	0.005172	0.05858	1	1	FBN1
Pubmed	24944262	APOE polymorphisms and cognitive functions in patients with brain tumors.	Pubmed	0.002279	1	0.005172	0.05858	1	1	APOE
Pubmed	27982019	The associations of TERT-CLPTM1L variants and TERT mRNA expression with the prognosis of early stage non-small cell lung cancer.	Pubmed	0.002279	1	0.005172	0.05858	1	1	TERT
Pubmed	29432787	Possible involvement of monoamine neurons in the emotional abnormality in Kir6.2-deficient mice.	Pubmed	0.002279	1	0.005172	0.05858	1	1	KCNJ11
Pubmed	2885106	Molecular cloning of human angiotensinogen cDNA and evidence for the presence of its mRNA in rat heart.	Pubmed	0.002279	1	0.005172	0.05858	1	1	AGT
Pubmed	27793990	Human Central Nervous System (CNS) ApoE Isoforms Are Increased by Age, Differentially Altered by Amyloidosis, and Relative Amounts Reversed in the CNS Compared with Plasma.	Pubmed	0.002279	1	0.005172	0.05858	1	1	APOE
Pubmed	11387483	Low potentiality of angiotensin-converting enzyme gene insertion/deletion polymorphism as a useful predictive marker for carotid atherogenesis in a large general population of a Japanese city: the Suita study.	Pubmed	0.002279	1	0.005172	0.05858	1	1	ACE
Pubmed	24035709	Structure of the fibrillin-1 N-terminal domains suggests that heparan sulfate regulates the early stages of microfibril assembly.	Pubmed	0.002279	1	0.005172	0.05858	1	1	FBN1
Pubmed	23634750	Clinical significance of combined detection of human papilloma virus infection and human telomerase RNA component gene amplification in patients with squamous cell carcinoma of the esophagus in northern China.	Pubmed	0.002279	1	0.005172	0.05858	1	1	TERC
Pubmed	26440086	Association between vitamin D receptor gene polymorphism (TaqI) and obesity in Chinese population.	Pubmed	0.002279	1	0.005172	0.05858	1	1	VDR
Pubmed	34602430	The role of novel hormone asprosin in insulin resistance during preeclampsia.	Pubmed	0.002279	1	0.005172	0.05858	1	1	FBN1
Pubmed	24320988	A-1012G promoter polymorphism of vitamin D receptor gene is associated with psoriasis risk and lower allele-specific expression.	Pubmed	0.002279	1	0.005172	0.05858	1	1	VDR
Pubmed	19915046	SHP-2 expression negatively regulates NK cell function.	Pubmed	0.002279	1	0.005172	0.05858	1	1	PTPN11
Pubmed	25335891	TRAIP is a regulator of the spindle assembly checkpoint.	Pubmed	0.002279	1	0.005172	0.05858	1	1	TRAIP
Pubmed	27441602	The APOE Genotype in Idiopathic Normal Pressure Hydrocephalus.	Pubmed	0.002279	1	0.005172	0.05858	1	1	APOE
Pubmed	16432152	Apolipoprotein E and Alzheimer disease.	Pubmed	0.002279	1	0.005172	0.05858	1	1	APOE
Pubmed	26214998	Influence of genetic variability at the ACE locus in intron 16 on Diabetic Nephropathy in T1DM patients.	Pubmed	0.002279	1	0.005172	0.05858	1	1	ACE
Pubmed	31578783	A family in which people with a heterozygous ABCC8 gene mutation (p.Lys1385Gln) have progressed from hyperinsulinemic hypoglycemia to hyperglycemia.	Pubmed	0.002279	1	0.005172	0.05858	1	1	ABCC8
Pubmed	8406497	Four novel FBN1 mutations: significance for mutant transcript level and EGF-like domain calcium binding in the pathogenesis of Marfan syndrome.	Pubmed	0.002279	1	0.005172	0.05858	1	1	FBN1
Pubmed	35468015	JMJD1C-regulated lipid synthesis contributes to the maintenance of	Pubmed	0.002279	1	0.005172	0.05858	1	1	JMJD1C
Pubmed	25359856	Enhanced caspase activity contributes to aortic wall remodeling and early aneurysm development in a murine model of Marfan syndrome.	Pubmed	0.002279	1	0.005172	0.05858	1	1	FBN1
Pubmed	11121118	Genomic organization of the human phosphodiesterase PDE11A gene. Evolutionary relatedness with other PDEs containing GAF domains.	Pubmed	0.002279	1	0.005172	0.05858	1	1	PDE11A
Pubmed	24498151	Angiotensin-converting enzyme insertion/deletion polymorphism contributes high risk for chronic kidney disease in Asian male with hypertension--a meta-regression analysis of 98 observational studies.	Pubmed	0.002279	1	0.005172	0.05858	1	1	ACE
Pubmed	19903097	Telomerase activity and expression in adult human mesenchymal stem cells derived from amyotrophic lateral sclerosis individuals.	Pubmed	0.002279	1	0.005172	0.05858	1	1	TERT
Pubmed	21714463	Effects of vitamin D receptor gene polymorphisms on susceptibility to disease and bone mineral density in Turkish patients with type 1 diabetes mellitus.	Pubmed	0.002279	1	0.005172	0.05858	1	1	VDR
Pubmed	30181104	Role of Sequential Monitoring of WT1 Gene Expression in Patients With Acute Myeloid Leukemia for the Early Detection of Leukemia Relapse.	Pubmed	0.002279	1	0.005172	0.05858	1	1	WT1
Pubmed	16990805	Genetic variants of the vitamin D receptor gene alter risk of cutaneous melanoma.	Pubmed	0.002279	1	0.005172	0.05858	1	1	VDR
Pubmed	20500803	BsmI vitamin D receptor's polymorphism and bone mineral density in men and premenopausal women on long-term antiepileptic therapy.	Pubmed	0.002279	1	0.005172	0.05858	1	1	VDR
Pubmed	26299948	The PTEN Tumor Suppressor Forms Homodimers in Solution.	Pubmed	0.002279	1	0.005172	0.05858	1	1	PTEN
Pubmed	12543774	Increased nuclear phosphatase and tensin homologue deleted on chromosome 10 is associated with G0-G1 in MCF-7 cells.	Pubmed	0.002279	1	0.005172	0.05858	1	1	PTEN
Pubmed	22576914	Angiotensin-converting enzyme gene I/D dimorphism does not play a major role in the susceptibility of Malaysian systemic lupus erythematosus patients.	Pubmed	0.002279	1	0.005172	0.05858	1	1	ACE
Pubmed	21447096	Recombinant adenovirus-mediated human telomerase reverse transcriptase gene can stimulate cell proliferation and maintain primitive characteristics in bovine mammary gland epithelial cells.	Pubmed	0.002279	1	0.005172	0.05858	1	1	TERT
Pubmed	23935527	The Wilms tumor gene, Wt1, is critical for mouse spermatogenesis via regulation of sertoli cell polarity and is associated with non-obstructive azoospermia in humans.	Pubmed	0.002279	1	0.005172	0.05858	1	1	WT1
Pubmed	35471691	APOE ?4 and late-life cognition: mediation by structural brain imaging markers.	Pubmed	0.002279	1	0.005172	0.05858	1	1	APOE
Pubmed	24993298	Association between vitamin D receptor gene polymorphisms and susceptibility to Parkinson's disease: a meta-analysis.	Pubmed	0.002279	1	0.005172	0.05858	1	1	VDR
Pubmed	8950512	Regulation of the Wilms' tumor gene during spermatogenesis.	Pubmed	0.002279	1	0.005172	0.05858	1	1	WT1
Pubmed	36509719	Role of Tumor Suppressor PTEN and Its Regulation in Malignant Transformation of Endometrium.	Pubmed	0.002279	1	0.005172	0.05858	1	1	PTEN
Pubmed	24584679	Vitamin D receptor expression is associated with improved overall survival in human glioblastoma multiforme.	Pubmed	0.002279	1	0.005172	0.05858	1	1	VDR
Pubmed	25575139	The chromatin-modifying protein HMGA2 promotes atypical teratoid/rhabdoid cell tumorigenicity.	Pubmed	0.002279	1	0.005172	0.05858	1	1	HMGA2
Pubmed	16052032	Assigning functions to genes: identification of S-phase expressed genes in Leishmania major based on post-transcriptional control elements.	Pubmed	0.002279	1	0.005172	0.05858	1	1	CEP164
Pubmed	25130537	The PAX2-null immunophenotype defines multiple lineages with common expression signatures in benign and neoplastic oviductal epithelium.	Pubmed	0.002279	1	0.005172	0.05858	1	1	PAX2
Pubmed	26934125	The association between the TERT rs2736100 AC genotype and reduced risk of upper tract urothelial carcinomas in a Han Chinese population.	Pubmed	0.002279	1	0.005172	0.05858	1	1	TERT
Pubmed	23911965	?-Catenin promotes host resistance against Pseudomonas aeruginosa keratitis.	Pubmed	0.002279	1	0.005172	0.05858	1	1	CTNNB1
Pubmed	18980243	Overexpression of HMGA2 in uterine leiomyomas points to its general role for the pathogenesis of the disease.	Pubmed	0.002279	1	0.005172	0.05858	1	1	HMGA2
Pubmed	12580702	Incidence of Alzheimer disease in a biracial urban community: relation to apolipoprotein E allele status.	Pubmed	0.002279	1	0.005172	0.05858	1	1	APOE
Pubmed	26263910	Intrinsic Resistance to Cixutumumab Is Conferred by Distinct Isoforms of the Insulin Receptor.	Pubmed	0.002279	1	0.005172	0.05858	1	1	INSR
Pubmed	34602476	Effect of Apolipoprotein E4 on the Driving Behavior of Patients with Amnestic Mild Cognitive Impairment or Mild Alzheimer's Disease Dementia.	Pubmed	0.002279	1	0.005172	0.05858	1	1	APOE
Pubmed	25142510	Three novel mutations of the FBN1 gene in Chinese children with acromelic dysplasia.	Pubmed	0.002279	1	0.005172	0.05858	1	1	FBN1
Pubmed	16204452	Detection of ApoE E2, E3 and E4 alleles using MALDI-TOF mass spectrometry and the homogeneous mass-extend technology.	Pubmed	0.002279	1	0.005172	0.05858	1	1	APOE
Pubmed	31794021	Peripherally derived angiotensin converting enzyme-enhanced macrophages alleviate Alzheimer-related disease.	Pubmed	0.002279	1	0.005172	0.05858	1	1	ACE
Pubmed	25551153	?-Catenin is central to DUX4-driven network rewiring in facioscapulohumeral muscular dystrophy.	Pubmed	0.002279	1	0.005172	0.05858	1	1	CTNNB1
Pubmed	17680538	[Two gene mutations in fibrillin 1 of Marfan syndrome].	Pubmed	0.002279	1	0.005172	0.05858	1	1	FBN1
Pubmed	24618509	Vitamin D receptor gene polymorphism and left ventricular hypertrophy in chronic kidney disease.	Pubmed	0.002279	1	0.005172	0.05858	1	1	VDR
Pubmed	24023758	Lack of association of apolipoprotein E (Apo E) ?2/?3/?4 polymorphisms with primary open-angle glaucoma: a meta-analysis from 1916 cases and 1756 controls.	Pubmed	0.002279	1	0.005172	0.05858	1	1	APOE
Pubmed	21978130	Partial ABCC8 gene deletion mutations causing diazoxide-unresponsive hyperinsulinaemic hypoglycaemia.	Pubmed	0.002279	1	0.005172	0.05858	1	1	ABCC8
Pubmed	27318144	Intracerebral adeno-associated virus gene delivery of apolipoprotein E2 markedly reduces brain amyloid pathology in Alzheimer's disease mouse models.	Pubmed	0.002279	1	0.005172	0.05858	1	1	APOE
Pubmed	23259508	Vitamin D receptor gene (VDR) transcripts in bone, cartilage, muscles and blood and microarray analysis of vitamin D responsive genes expression in paravertebral muscles of juvenile and adolescent idiopathic scoliosis patients.	Pubmed	0.002279	1	0.005172	0.05858	1	1	VDR
Pubmed	12722493	Apolipoprotein E genotype and early Alzheimer's disease: a longitudinal SPECT study.	Pubmed	0.002279	1	0.005172	0.05858	1	1	APOE
Pubmed	23032819	The expression and mutation of ?-catenin in colorectal traditional serrated adenomas.	Pubmed	0.002279	1	0.005172	0.05858	1	1	CTNNB1
Pubmed	17974156	Cyclin dependent kinase inhibitor p27(kip1) expression and subcellular localization in relation to cell proliferation in hepatocellualr carcinoma.	Pubmed	0.002279	1	0.005172	0.05858	1	1	CDKN1B
Pubmed	15313379	PKC-zeta is essential for endotoxin-induced macrophage activation.	Pubmed	0.002279	1	0.005172	0.05858	1	1	PRKCZ
Pubmed	10852473	Changes in endometrial PTEN expression throughout the human menstrual cycle.	Pubmed	0.002279	1	0.005172	0.05858	1	1	PTEN
Pubmed	11375493	Metabolic regulation of brain Abeta by neprilysin.	Pubmed	0.002279	1	0.005172	0.05858	1	1	MME
Pubmed	11375491	Protective role of ATP-sensitive potassium channels in hypoxia-induced generalized seizure.	Pubmed	0.002279	1	0.005172	0.05858	1	1	KCNJ11
Pubmed	36693798	Asprosin aggravates vascular endothelial dysfunction via disturbing mitochondrial dynamics in obesity models.	Pubmed	0.002279	1	0.005172	0.05858	1	1	FBN1
Pubmed	15073136	Introduction of human telomerase reverse transcriptase to normal human fibroblasts enhances DNA repair capacity.	Pubmed	0.002279	1	0.005172	0.05858	1	1	TERT
Pubmed	24498194	The modulation of endoplasmic reticulum stress by chemical chaperone upregulates immune negative cytokine IL-35 in apolipoprotein E-deficient mice.	Pubmed	0.002279	1	0.005172	0.05858	1	1	APOE
Pubmed	27840822	Computational Analysis of Damaging Single-Nucleotide Polymorphisms and Their Structural and Functional Impact on the Insulin Receptor.	Pubmed	0.002279	1	0.005172	0.05858	1	1	INSR
Pubmed	28934671	The HNF1A mutant Ala180Val: Clinical challenges in determining causality of a rare HNF1A variant in familial diabetes.	Pubmed	0.002279	1	0.005172	0.05858	1	1	HNF1A
Pubmed	35458690	The Dysregulation of the Renin-Angiotensin System in COVID-19 Studied by Serum Proteomics: Angiotensinogen Increases with Disease Severity.	Pubmed	0.002279	1	0.005172	0.05858	1	1	AGT
Pubmed	30181149	Absolute 10-year risk of dementia by age, sex and	Pubmed	0.002279	1	0.005172	0.05858	1	1	APOE
Pubmed	25551132	Association of apolipoprotein E genetic variation in Alzheimer's disease in Indian population: a meta-analysis.	Pubmed	0.002279	1	0.005172	0.05858	1	1	APOE
Pubmed	25359864	Increased plasma S-adenosylhomocysteine-accelerated atherosclerosis is associated with epigenetic regulation of endoplasmic reticulum stress in apoE-/- mice.	Pubmed	0.002279	1	0.005172	0.05858	1	1	APOE
Pubmed	25359865	Homocysteine accelerates senescence of endothelial cells via DNA hypomethylation of human telomerase reverse transcriptase.	Pubmed	0.002279	1	0.005172	0.05858	1	1	TERT
Pubmed	24023737	Elucidation of toxicity pathways in lung epithelial cells induced by silicon dioxide nanoparticles.	Pubmed	0.002279	1	0.005172	0.05858	1	1	PHACTR1
Pubmed	27296289	PTEN mRNA expression is less pronounced in left- than right-sided colon cancer: a retrospective observational study.	Pubmed	0.002279	1	0.005172	0.05858	1	1	PTEN
Pubmed	12939399	Telomerase reverse transcriptase promoter regulation during myogenic differentiation of human RD rhabdomyosarcoma cells.	Pubmed	0.002279	1	0.005172	0.05858	1	1	TERT
Pubmed	12939398	Telomerase induces immortalization of human esophageal keratinocytes without p16INK4a inactivation.	Pubmed	0.002279	1	0.005172	0.05858	1	1	TERT
Pubmed	33676010	Impact of I/D polymorphism of angiotensin-converting enzyme 1 (ACE1) gene on the severity of COVID-19 patients.	Pubmed	0.002279	1	0.005172	0.05858	1	1	ACE
Pubmed	11121165	Memory performance and the apolipoprotein E polymorphism in a community sample of middle-aged adults.	Pubmed	0.002279	1	0.005172	0.05858	1	1	APOE
Pubmed	32112654	Pathogenic PTPN11 variants involving the poly-glutamine Gln	Pubmed	0.002279	1	0.005172	0.05858	1	1	PTPN11
Pubmed	11121171	No association of an insertion/deletion polymorphism in the angiotensin I converting enzyme gene with bipolar or unipolar affective disorders.	Pubmed	0.002279	1	0.005172	0.05858	1	1	ACE
Pubmed	35354468	APOE ?4, Alzheimer's disease neuropathology and sleep disturbance, in individuals with and without dementia.	Pubmed	0.002279	1	0.005172	0.05858	1	1	APOE
Pubmed	28372324	Apolipoprotein E Isoforms Differentially Regulate Alzheimer's Disease and Amyloid-?-Induced Inflammatory Response in vivo and in vitro.	Pubmed	0.002279	1	0.005172	0.05858	1	1	APOE
Pubmed	18835860	A genome-wide association study identifies an association of a common variant in TERT with susceptibility to idiopathic pulmonary fibrosis.	Pubmed	0.002279	1	0.005172	0.05858	1	1	TERT
Pubmed	10406462	Ligand-independent coregulator recruitment by the triply activatable OR1/retinoid X receptor-alpha nuclear receptor heterodimer.	Pubmed	0.002279	1	0.005172	0.05858	1	1	NRIP1
Pubmed	22833219	Genetic inhibition of fibroblast growth factor receptor 1 in knee cartilage attenuates the degeneration of articular cartilage in adult mice.	Pubmed	0.002279	1	0.005172	0.05858	1	1	FGFR1
Pubmed	11983298	Apolipoprotein E genotype does not predict decline in intelligence in healthy older adults.	Pubmed	0.002279	1	0.005172	0.05858	1	1	APOE
Pubmed	11983299	Apolipoprotein E4 and tau allele frequencies among Choctaw Indians.	Pubmed	0.002279	1	0.005172	0.05858	1	1	APOE
Pubmed	17038035	Apolipoprotein E epsilon4 allele is associated with the volume of white matter changes in patients with lacunar infarcts.	Pubmed	0.002279	1	0.005172	0.05858	1	1	APOE
Pubmed	25707516	Frequencies of apolipoprotein E alleles in depressed patients undergoing hemodialysis--a case-control study.	Pubmed	0.002279	1	0.005172	0.05858	1	1	APOE
Pubmed	24995885	Haplotypes of the angiotensin-converting enzyme (ACE) gene are associated with coronary artery disease but not with restenosis after coronary stenting.	Pubmed	0.002279	1	0.005172	0.05858	1	1	ACE
Pubmed	24415890	Two novel VPS33B mutations in a patient with arthrogryposis, renal dysfunction and cholestasis syndrome in mainland China.	Pubmed	0.002279	1	0.005172	0.05858	1	1	VPS33B
Pubmed	15832037	Association between angiotensin-converting enzyme gene polymorphism and Alzheimer's disease in a Chinese population.	Pubmed	0.002279	1	0.005172	0.05858	1	1	ACE
Pubmed	11096065	Genetic evidence that lethality in angiotensinogen-deficient mice is due to loss of systemic but not renal angiotensinogen.	Pubmed	0.002279	1	0.005172	0.05858	1	1	AGT
Pubmed	27683909	Genetic Restoration of Plasma ApoE Improves Cognition and Partially Restores Synaptic Defects in ApoE-Deficient Mice.	Pubmed	0.002279	1	0.005172	0.05858	1	1	APOE
Pubmed	24401271	Interplay between FGF21 and insulin action in the liver regulates metabolism.	Pubmed	0.002279	1	0.005172	0.05858	1	1	INSR
Pubmed	35784847	Absolute Winding Number Differentiates Mouse Spatial Navigation Strategies With Genetic Risk for Alzheimer's Disease.	Pubmed	0.002279	1	0.005172	0.05858	1	1	APOE
Pubmed	17878312	Phospholipase Cepsilon is a nexus for Rho and Rap-mediated G protein-coupled receptor-induced astrocyte proliferation.	Pubmed	0.002279	1	0.005172	0.05858	1	1	PLCE1
Pubmed	28983601	PKC?, MMP?2 and MMP?9 expression in lung adenocarcinoma and association with a metastatic phenotype.	Pubmed	0.002279	1	0.005172	0.05858	1	1	PRKCZ
Pubmed	24440836	Elevated telomerase activity in essential thrombocythemia with extreme thrombocytosis.	Pubmed	0.002279	1	0.005172	0.05858	1	1	TERT
Pubmed	30699286	Mutation Hotspots in the ?-Catenin Gene: Lessons from the Human Cancer Genome Databases.	Pubmed	0.002279	1	0.005172	0.05858	1	1	CTNNB1
Pubmed	17854394	Frequent mutations of beta-catenin gene in sporadic secreting adrenocortical adenomas.	Pubmed	0.002279	1	0.005172	0.05858	1	1	CTNNB1
Pubmed	8710867	The solution structure of the Raf-1 cysteine-rich domain: a novel ras and phospholipid binding site.	Pubmed	0.002279	1	0.005172	0.05858	1	1	RAF1
Pubmed	25335802	Human apolipoprotein E ?4 expression impairs cerebral vascularization and blood-brain barrier function in mice.	Pubmed	0.002279	1	0.005172	0.05858	1	1	APOE
Pubmed	26224397	Wilms tumor gene single nucleotide polymorphism rs16754 predicts a favorable outcome in children with acute lymphoblastic leukemia.	Pubmed	0.002279	1	0.005172	0.05858	1	1	WT1
Pubmed	3546306	Nuclear translocation of the insulin receptor. A possible mediator of insulin's long term effects.	Pubmed	0.002279	1	0.005172	0.05858	1	1	INSR
Pubmed	16926234	Effects of apolipoprotein E genotype on outcome after ischaemic stroke, intracerebral haemorrhage and subarachnoid haemorrhage.	Pubmed	0.002279	1	0.005172	0.05858	1	1	APOE
Pubmed	11568784	Insertion-deletion polymorphism in the gene for angiotensin-converting enzyme is associated with obstetric cholestasis but not with preeclampsia.	Pubmed	0.002279	1	0.005172	0.05858	1	1	ACE
Pubmed	29684080	Unexpected cancer-predisposition gene variants in Cowden syndrome and Bannayan-Riley-Ruvalcaba syndrome patients without underlying germline PTEN mutations.	Pubmed	0.002279	1	0.005172	0.05858	1	1	PTEN
Pubmed	15569824	Adenovirus-mediated intraarterial delivery of PTEN inhibits neointimal hyperplasia.	Pubmed	0.002279	1	0.005172	0.05858	1	1	PTEN
Pubmed	31145748	Combined effects of the rs9810888 polymorphism in calcium voltage-gated channel subunit alpha1 D (CACNA1D) and lifestyle behaviors on blood pressure level among Chinese children.	Pubmed	0.002279	1	0.005172	0.05858	1	1	CACNA1D
Pubmed	18438866	Molecular dissection of the chromosome band 7q21 amplicon in gastroesophageal junction adenocarcinomas identifies cyclin-dependent kinase 6 at both genomic and protein expression levels.	Pubmed	0.002279	1	0.005172	0.05858	1	1	CDK6
Pubmed	15085153	Inositide-specific phospholipase c beta1 gene deletion in the progression of myelodysplastic syndrome to acute myeloid leukemia.	Pubmed	0.002279	1	0.005172	0.05858	1	1	PLCB1
Pubmed	8575296	Expression of a truncated FGF receptor results in defective lens development in transgenic mice.	Pubmed	0.002279	1	0.005172	0.05858	1	1	FGFR1
Pubmed	32514169	Reconstruction of the human blood-brain barrier in vitro reveals a pathogenic mechanism of APOE4 in pericytes.	Pubmed	0.002279	1	0.005172	0.05858	1	1	APOE
Pubmed	11157174	Angiotensinogen gene promoter haplotype and microangiopathy-related cerebral damage: results of the Austrian Stroke Prevention Study.	Pubmed	0.002279	1	0.005172	0.05858	1	1	AGT
Pubmed	24401234	APOE polymorphism and carotid atherosclerosis in Korean population: the Dong-gu Study and the Namwon Study.	Pubmed	0.002279	1	0.005172	0.05858	1	1	APOE
Pubmed	25249341	Mitochondrial KATP Channels Control Glioma Radioresistance by Regulating ROS-Induced ERK Activation.	Pubmed	0.002279	1	0.005172	0.05858	1	1	KCNJ11
Pubmed	19207872	DD genotype of angiotensin-converting enzyme in type 2 diabetes mellitus with renal disease in Mexican Mestizos.	Pubmed	0.002279	1	0.005172	0.05858	1	1	ACE
Pubmed	20811396	Fibronectin growth factor-binding domains are required for fibroblast survival.	Pubmed	0.002279	1	0.005172	0.05858	1	1	FN1
Pubmed	18762354	Apolipoprotein E mediates sulfatide depletion in animal models of Alzheimer's disease.	Pubmed	0.002279	1	0.005172	0.05858	1	1	APOE
Pubmed	20693633	Effect of APOE ?4 allele on cortical thicknesses and volumes: the AddNeuroMed study.	Pubmed	0.002279	1	0.005172	0.05858	1	1	APOE
Pubmed	8707269	Altered lipid metabolism in apolipoprotein E-deficient mice does not affect cholesterol balance across the liver.	Pubmed	0.002279	1	0.005172	0.05858	1	1	APOE
Pubmed	18375116	HMGA2 mRNA expression correlates with the malignant phenotype in human thyroid neoplasias.	Pubmed	0.002279	1	0.005172	0.05858	1	1	HMGA2
Pubmed	21486615	Risk factors for osteoporosis after renal transplantation and effect of vitamin D receptor Bsm I polymorphism.	Pubmed	0.002279	1	0.005172	0.05858	1	1	VDR
Pubmed	32281480	Circulating Tumor Cells and Fibronectin 1 in the Prognosis of Nasopharyngeal Carcinoma.	Pubmed	0.002279	1	0.005172	0.05858	1	1	FN1
Pubmed	25979253	Association between apolipoprotein E gene polymorphism and depression.	Pubmed	0.002279	1	0.005172	0.05858	1	1	APOE
Pubmed	11170145	Identification and characterization of neutral endopeptidase (EC 3. 4. 24. 11) from human prostasomes--localization in prostatic tissue and cell lines.	Pubmed	0.002279	1	0.005172	0.05858	1	1	MME
Pubmed	7649477	Rapid induction of heparin-binding epidermal growth factor/diphtheria toxin receptor expression by Raf and Ras oncogenes.	Pubmed	0.002279	1	0.005172	0.05858	1	1	RAF1
Pubmed	3536967	Fibrillin, a new 350-kD glycoprotein, is a component of extracellular microfibrils.	Pubmed	0.002279	1	0.005172	0.05858	1	1	FBN1
Pubmed	20438364	Angiotensin I-converting enzyme insertion/deletion polymorphism and increased risk of gall bladder cancer in women.	Pubmed	0.002279	1	0.005172	0.05858	1	1	ACE
Pubmed	11096027	Cardiovascular infection by Chlamydia pneumoniae is not related to apolipoprotein E genotype.	Pubmed	0.002279	1	0.005172	0.05858	1	1	APOE
Pubmed	15339912	Divergent effects of peroxisome proliferator-activated receptor gamma agonists and tumor necrosis factor alpha on adipocyte ApoE expression.	Pubmed	0.002279	1	0.005172	0.05858	1	1	APOE
Pubmed	28239522	Disrupted neural activity patterns to novelty and effort in young adult APOE-e4 carriers performing a subsequent memory task.	Pubmed	0.002279	1	0.005172	0.05858	1	1	APOE
Pubmed	27620353	The association between phosphatase and tensin homolog hypermethylation and patients with breast cancer, a meta-analysis and literature review.	Pubmed	0.002279	1	0.005172	0.05858	1	1	PTEN
Pubmed	28944086	Development of spinal deformities in the tight-skin mouse.	Pubmed	0.002279	1	0.005172	0.05858	1	1	FBN1
Pubmed	11231631	Plasma fibronectin supports neuronal survival and reduces brain injury following transient focal cerebral ischemia but is not essential for skin-wound healing and hemostasis.	Pubmed	0.002279	1	0.005172	0.05858	1	1	FN1
Pubmed	32281429	Angiotensin-Converting Enzyme (ACE) genetic variation and longevity in Peruvian older people: a cross-sectional study.	Pubmed	0.002279	1	0.005172	0.05858	1	1	ACE
Pubmed	16926272	Small gene effect and exercise training-induced cardiac hypertrophy in mice: an Ace gene dosage study.	Pubmed	0.002279	1	0.005172	0.05858	1	1	ACE
Pubmed	23416840	Resistance to insulin and kidney disease in the cardiorenal metabolic syndrome; role for angiotensin II.	Pubmed	0.002279	1	0.005172	0.05858	1	1	AGT
Pubmed	23042215	Genetic determinants of "cognitive impairment, no dementia".	Pubmed	0.002279	1	0.005172	0.05858	1	1	APOE
Pubmed	16926271	ACE gene dosage modulates pressure-induced cardiac hypertrophy in mice and men.	Pubmed	0.002279	1	0.005172	0.05858	1	1	ACE
Pubmed	11814460	Apolipoprotein E genotyping: a comparative study between restriction endonuclease mapping and allelic discrimination with the LightCycler.	Pubmed	0.002279	1	0.005172	0.05858	1	1	APOE
Pubmed	28783500	Treatment with PTEN-Long protein inhibits hepatitis C virus replication.	Pubmed	0.002279	1	0.005172	0.05858	1	1	PTEN
Pubmed	20438356	Characterization of an ultra-conserved putative cis-regulatory module at the mammalian telomerase reverse transcriptase gene.	Pubmed	0.002279	1	0.005172	0.05858	1	1	TERT
Pubmed	16133550	Apolipoprotein E (APOE) and warfarin dosing in an Italian population.	Pubmed	0.002279	1	0.005172	0.05858	1	1	APOE
Pubmed	24271410	Association of ACE I/D polymorphism with obstructive sleep apnea susceptibility: evidence based on 2,228 subjects.	Pubmed	0.002279	1	0.005172	0.05858	1	1	ACE
Pubmed	26985771	Multiple genetic imaging study of the association between cholesterol metabolism and brain functional alterations in individuals with risk factors for Alzheimer's disease.	Pubmed	0.002279	1	0.005172	0.05858	1	1	APOE
Pubmed	15942426	Smoking, apolipoprotein E genotype, and early onset of coronary heart disease.	Pubmed	0.002279	1	0.005172	0.05858	1	1	APOE
Pubmed	7613486	Glycosylation sites encoded by exon 2 of the human insulin receptor gene are not required for the oligomerization, ligand binding, or kinase activity of the insulin receptor.	Pubmed	0.002279	1	0.005172	0.05858	1	1	INSR
Pubmed	17077632	Apolipoprotein E genotype influences presence and severity of delusions and aggressive behavior in Alzheimer disease.	Pubmed	0.002279	1	0.005172	0.05858	1	1	APOE
Pubmed	17596691	Cognitive impairment in Alzheimer's disease is modified by APOE genotype.	Pubmed	0.002279	1	0.005172	0.05858	1	1	APOE
Pubmed	18821289	Relationship between vitamin D receptor BsmI and FokI polymorphisms and anthropometric and biochemical parameters describing metabolic syndrome.	Pubmed	0.002279	1	0.005172	0.05858	1	1	VDR
Pubmed	26851238	Role of the Apolipoprotein E Polymorphisms in the Development of Retinal Vein Occlusion in a Tunisian Population: A Case-Control Study.	Pubmed	0.002279	1	0.005172	0.05858	1	1	APOE
Pubmed	18390792	Novel de novo mutation in sulfonylurea receptor 1 presenting as hyperinsulinism in infancy followed by overt diabetes in early adolescence.	Pubmed	0.002279	1	0.005172	0.05858	1	1	ABCC8
Pubmed	20463222	Guidance of postural motoneurons requires MAPK/ERK signaling downstream of fibroblast growth factor receptor 1.	Pubmed	0.002279	1	0.005172	0.05858	1	1	FGFR1
Pubmed	33049061	Co-Expression of Mitochondrial Genes and ACE2 in Cornea Involved in COVID-19.	Pubmed	0.002279	1	0.005172	0.05858	1	1	ACE
Pubmed	18409031	Functional genomics of hTERT gene in leukemic myelopoiesis.	Pubmed	0.002279	1	0.005172	0.05858	1	1	TERT
Pubmed	15964100	Effects of intranasal insulin on cognition in memory-impaired older adults: modulation by APOE genotype.	Pubmed	0.002279	1	0.005172	0.05858	1	1	APOE
Pubmed	2550421	Structure and expression of mouse apolipoprotein E gene.	Pubmed	0.002279	1	0.005172	0.05858	1	1	APOE
Pubmed	12579489	[Association of polymorphisms of vitamin D receptor gene start codon and 3'-end region with bone mineral density in postmenopausal women].	Pubmed	0.002279	1	0.005172	0.05858	1	1	VDR
Pubmed	32281515	Evaluation of the association between five genetic variants and primary open-angle glaucoma in a Han Chinese population.	Pubmed	0.002279	1	0.005172	0.05858	1	1	GLIS3
Pubmed	21425402	Concise review: neutral endopeptidase (CD10): a multifaceted environment actor in stem cells, physiological mechanisms, and cancer.	Pubmed	0.002279	1	0.005172	0.05858	1	1	MME
Pubmed	11013310	Hepatic apolipoprotein E expression promotes very low density lipoprotein-apolipoprotein B production in vivo in mice.	Pubmed	0.002279	1	0.005172	0.05858	1	1	APOE
Pubmed	32281513	Inhibition of	Pubmed	0.002279	1	0.005172	0.05858	1	1	PTEN
Pubmed	21917260	Inflammation contributes to the atherogenic role of intermittent hypoxia in apolipoprotein-E knock out mice.	Pubmed	0.002279	1	0.005172	0.05858	1	1	APOE
Pubmed	21234828	PTEN gene silencing prevents HIV-1 gp120(IIIB)-induced degeneration of striatal neurons.	Pubmed	0.002279	1	0.005172	0.05858	1	1	PTEN
Pubmed	35041557	Reassessing Diabetes and APOE Genotype as Potential Interacting Risk Factors for Alzheimer's Disease.	Pubmed	0.002279	1	0.005172	0.05858	1	1	APOE
Pubmed	19602270	Association between ACE gene I/D polymorphisms and hyperandrogenism in women with polycystic ovary syndrome (PCOS) and controls.	Pubmed	0.002279	1	0.005172	0.05858	1	1	ACE
Pubmed	17065345	A Kir6.2 mutation causing neonatal diabetes impairs electrical activity and insulin secretion from INS-1 beta-cells.	Pubmed	0.002279	1	0.005172	0.05858	1	1	KCNJ11
Pubmed	22682225	Hepatic insulin signaling is required for obesity-dependent expression of SREBP-1c mRNA but not for feeding-dependent expression.	Pubmed	0.002279	1	0.005172	0.05858	1	1	INSR
Pubmed	12915699	Effects of dehydroepiandrosterone-sulfate on the Apo E genotype influence on plasma lipid levels in prepubertal children.	Pubmed	0.002279	1	0.005172	0.05858	1	1	APOE
Pubmed	35258716	Genetic polymorphisms of apolipoprotein E in nonarteritic anterior ischemic optic neuropathy.	Pubmed	0.002279	1	0.005172	0.05858	1	1	APOE
Pubmed	12940632	Association between polymorphisms of apolipoprotein E, bone mineral density of the lower forearm, quantitative ultrasound of the calcaneus and osteoporotic fractures in postmenopausal women with hip or lower forearm fracture.	Pubmed	0.002279	1	0.005172	0.05858	1	1	APOE
Pubmed	28744113		Pubmed	0.002279	1	0.005172	0.05858	1	1	APOE
Pubmed	19266181	Niflumic acid-sensitive ion channels play an important role in the induction of glucose-stimulated insulin secretion by cyclic AMP in mice.	Pubmed	0.002279	1	0.005172	0.05858	1	1	KCNJ11
Pubmed	17065331	Expression of ATP-insensitive KATP channels in pancreatic beta-cells underlies a spectrum of diabetic phenotypes.	Pubmed	0.002279	1	0.005172	0.05858	1	1	KCNJ11
Pubmed	12878213	Gene expression in human cells with mutant insulin receptors.	Pubmed	0.002279	1	0.005172	0.05858	1	1	INSR
Pubmed	25719581	Angiotensin-converting enzyme gene insertion/deletion polymorphism in Saudi patients with rheumatic heart disease.	Pubmed	0.002279	1	0.005172	0.05858	1	1	ACE
Pubmed	30107003	The vitamin D receptor gene as a determinant of survival in pancreatic cancer patients: Genomic analysis and experimental validation.	Pubmed	0.002279	1	0.005172	0.05858	1	1	VDR
Pubmed	12181642	The role of vitamin D receptor gene polymorphisms in the susceptibility to prostate cancer of a southern European population.	Pubmed	0.002279	1	0.005172	0.05858	1	1	VDR
Pubmed	16027113	Exonization of AluYa5 in the human ACE gene requires mutations in both 3' and 5' splice sites and is facilitated by a conserved splicing enhancer.	Pubmed	0.002279	1	0.005172	0.05858	1	1	ACE
Pubmed	9743578	Peripheral sensory nerve defects in apolipoprotein E knockout mice.	Pubmed	0.002279	1	0.005172	0.05858	1	1	APOE
Pubmed	12913007	Blocking the function of tyrosine phosphatase SHP-2 by targeting its Src homology 2 domains.	Pubmed	0.002279	1	0.005172	0.05858	1	1	PTPN11
Pubmed	21871425	Adverse host factors exacerbate occult HIV-associated nephropathy.	Pubmed	0.002279	1	0.005172	0.05858	1	1	AGT
Pubmed	11517292	Alternatively spliced variant deleting exons 7 and 8 of the human telomerase reverse transcriptase gene is dominantly expressed in the uterus.	Pubmed	0.002279	1	0.005172	0.05858	1	1	TERT
Pubmed	36328193	Single nucleotide polymorphisms (rs3736228 and rs4988321) in low-density lipoprotein receptor-related protein-5 gene with predisposition to rheumatoid arthritis.	Pubmed	0.002279	1	0.005172	0.05858	1	1	LRP5
Pubmed	21173432	?-catenin-independent WNT signaling in basal-like breast cancer and brain metastasis.	Pubmed	0.002279	1	0.005172	0.05858	1	1	CTNNB1
Pubmed	15205682	CD10 protein expression in tumor and stromal cells of malignant melanoma is associated with tumor progression.	Pubmed	0.002279	1	0.005172	0.05858	1	1	MME
Pubmed	29131652	Novel Homozygous LRP5 Mutations in Mexican Patients with Osteoporosis-Pseudoglioma Syndrome.	Pubmed	0.002279	1	0.005172	0.05858	1	1	LRP5
Pubmed	21679970	No association between APOE ? 4 allele and multiple sclerosis susceptibility: a meta-analysis from 5472 cases and 4727 controls.	Pubmed	0.002279	1	0.005172	0.05858	1	1	APOE
Pubmed	26562027	CD10 Immunohistochemical Expression in Apocrine Lesions of the Breast.	Pubmed	0.002279	1	0.005172	0.05858	1	1	MME
Pubmed	17391703	C-reactive protein is associated with polymorphisms of the angiotensin-converting enzyme gene in major depressed patients.	Pubmed	0.002279	1	0.005172	0.05858	1	1	ACE
Pubmed	34215174	MSCs?derived exosomes attenuate ischemia-reperfusion brain injury and inhibit microglia apoptosis might via exosomal miR-26a-5p mediated suppression of CDK6.	Pubmed	0.002279	1	0.005172	0.05858	1	1	CDK6
Pubmed	17903690	G-6A polymorphism of angiotensinogen gene modulates the effect of blood pressure on carotid intima-media thickness. The Bogalusa Heart Study.	Pubmed	0.002279	1	0.005172	0.05858	1	1	AGT
Pubmed	23512291	Telomerase activity in human brain tumors: astrocytoma and meningioma.	Pubmed	0.002279	1	0.005172	0.05858	1	1	TERT
Pubmed	30528042	Wnt targets genes are not differentially expressed in desmoid tumors bearing different activating ?-catenin mutations.	Pubmed	0.002279	1	0.005172	0.05858	1	1	CTNNB1
Pubmed	36593047	Angiotensin Converting Enzyme 1 Polymorphisms and Lipid Profile in Mexican Patients With COVID-19.	Pubmed	0.002279	1	0.005172	0.05858	1	1	ACE
Pubmed	10974433	Expression of the apolipoprotein E gene does not affect motor recovery after sensorimotor cortex injury in the mouse.	Pubmed	0.002279	1	0.005172	0.05858	1	1	APOE
Pubmed	17401503	Reduced plasma levels of angiotensin-(1-7) and renin activity in preeclamptic patients are associated with the angiotensin I- converting enzyme deletion/deletion genotype.	Pubmed	0.002279	1	0.005172	0.05858	1	1	ACE
Pubmed	17339163	Mutational analysis of PTPN11 gene in Taiwanese children with Noonan syndrome.	Pubmed	0.002279	1	0.005172	0.05858	1	1	PTPN11
Pubmed	30339707	Apolipoprotein E, cognitive function, and cognitive decline among older Taiwanese adults.	Pubmed	0.002279	1	0.005172	0.05858	1	1	APOE
Pubmed	12411763	Behavioural pathology in Alzheimer's disease with special reference to apolipoprotein E genotype.	Pubmed	0.002279	1	0.005172	0.05858	1	1	APOE
Pubmed	12435733	Endorepellin, a novel inhibitor of angiogenesis derived from the C terminus of perlecan.	Pubmed	0.002279	1	0.005172	0.05858	1	1	HSPG2
Pubmed	12193655	Telomerase contributes to tumorigenesis by a telomere length-independent mechanism.	Pubmed	0.002279	1	0.005172	0.05858	1	1	TERT
Pubmed	17391727	Telomerase activity of basal cell carcinoma in patients living in North Queensland, Australia.	Pubmed	0.002279	1	0.005172	0.05858	1	1	TERT
Pubmed	23575826	Angiotensin II modulates salty and sweet taste sensitivities.	Pubmed	0.002279	1	0.005172	0.05858	1	1	AGT
Pubmed	18955615	Angiotensin-converting enzyme genotype may predict survival following major trauma.	Pubmed	0.002279	1	0.005172	0.05858	1	1	ACE
Pubmed	12411758	Clinical and neuropathological correlates of apolipoprotein E genotype in dementia with Lewy bodies.	Pubmed	0.002279	1	0.005172	0.05858	1	1	APOE
Pubmed	34687487	Monomeric C-reactive protein via endothelial CD31 for neurovascular inflammation in an ApoE genotype-dependent pattern: A risk factor for Alzheimer's disease?	Pubmed	0.002279	1	0.005172	0.05858	1	1	APOE
Pubmed	26319392	Amplified HMGA2 promotes cell growth by regulating Akt pathway in AML.	Pubmed	0.002279	1	0.005172	0.05858	1	1	HMGA2
Pubmed	19819468	APOE epsilon4 is a high-risk factor for Alzheimer's disease in the Mongolian population.	Pubmed	0.002279	1	0.005172	0.05858	1	1	APOE
Pubmed	27683551	Prevention of atherosclerosis by bioactive palmitoleate through suppression of organelle stress and inflammasome activation.	Pubmed	0.002279	1	0.005172	0.05858	1	1	APOE
Pubmed	29104036	Circulating asprosin concentrations are increased in type 2 diabetes mellitus and independently associated with fasting glucose and triglyceride.	Pubmed	0.002279	1	0.005172	0.05858	1	1	FBN1
Pubmed	11076943	Increased shedding of angiotensin-converting enzyme by a mutation identified in the stalk region.	Pubmed	0.002279	1	0.005172	0.05858	1	1	ACE
Pubmed	25685788	Positive association of vitamin D receptor gene variations with multiple sclerosis in South East Iranian population.	Pubmed	0.002279	1	0.005172	0.05858	1	1	VDR
Pubmed	24645797	Absence of TERT promoter mutations in primary melanocytic tumours of the central nervous system.	Pubmed	0.002279	1	0.005172	0.05858	1	1	TERT
Pubmed	25744580	Loss of ARID1A expression is associated with poor prognosis in patients with stage I/II clear cell carcinoma of the ovary.	Pubmed	0.002279	1	0.005172	0.05858	1	1	ARID1A
Pubmed	11064931	[Apolipoprotein E4 and memory decline in the elderly].	Pubmed	0.002279	1	0.005172	0.05858	1	1	APOE
Pubmed	20160192	Context-dependent associations between variation in risk of ischemic heart disease and variation in the 5' promoter region of the apolipoprotein E gene in Danish women.	Pubmed	0.002279	1	0.005172	0.05858	1	1	APOE
Pubmed	11133514	Androgen-dependent regulation of human angiotensinogen expression in KAP-hAGT transgenic mice.	Pubmed	0.002279	1	0.005172	0.05858	1	1	AGT
Pubmed	11133517	Impaired solute accumulation in inner medulla of Clcnk1-/- mice kidney.	Pubmed	0.002279	1	0.005172	0.05858	1	1	CLCNKA
Pubmed	25697760	Methodological aspects of the molecular and histological study of prostate cancer: focus on PTEN.	Pubmed	0.002279	1	0.005172	0.05858	1	1	PTEN
Pubmed	28687938	A scoring system predicting the clinical course of CLPB defect based on the foetal and neonatal presentation of 31 patients.	Pubmed	0.002279	1	0.005172	0.05858	1	1	CLPB
Pubmed	26393317	The complexity of elucidating whether novel mutations in the hepatocyte nuclear factor one alpha gene are responsible for maturity onset diabetes of the young in ethnic minorities.	Pubmed	0.002279	1	0.005172	0.05858	1	1	HNF1A
Pubmed	17317760	A mutation in the TMD0-L0 region of sulfonylurea receptor-1 (L225P) causes permanent neonatal diabetes mellitus (PNDM).	Pubmed	0.002279	1	0.005172	0.05858	1	1	ABCC8
Pubmed	24885630	A mutated vitamin D receptor in hereditary vitamin D-resistant rickets prevents induction of bronchial hyperreactivity and inflammation.	Pubmed	0.002279	1	0.005172	0.05858	1	1	VDR
Pubmed	17557252	[The vitamin D receptor gene Tru I polymorphisms and its effect on the detection of Bsm I polymorphisms in Han nationality].	Pubmed	0.002279	1	0.005172	0.05858	1	1	VDR
Pubmed	33713706	Vitamin D receptor inhibits EMT via regulation of the epithelial mitochondrial function in intestinal fibrosis.	Pubmed	0.002279	1	0.005172	0.05858	1	1	VDR
Pubmed	17628009	Vitamin D receptor-dependent inhibition of mammary tumor growth by EB1089 and ultraviolet radiation in vivo.	Pubmed	0.002279	1	0.005172	0.05858	1	1	VDR
Pubmed	24118648	Lack of association between apolipoprotein E genotypes and cognitive performance in the non-demented elderly.	Pubmed	0.002279	1	0.005172	0.05858	1	1	APOE
Pubmed	17199722	Apolipoprotein E genotype affects the response to lipid-lowering therapy in Chinese patients with type 2 diabetes mellitus.	Pubmed	0.002279	1	0.005172	0.05858	1	1	APOE
Pubmed	26513524	Association of vitamin D receptor gene polymorphisms and serum 25-hydroxyvitamin D levels with Crohn's disease in Chinese patients.	Pubmed	0.002279	1	0.005172	0.05858	1	1	VDR
Pubmed	28000790	A cell-autonomous tumour suppressor role of RAF1 in hepatocarcinogenesis.	Pubmed	0.002279	1	0.005172	0.05858	1	1	RAF1
Pubmed	29021221	Cancer-associated fibroblasts promote directional cancer cell migration by aligning fibronectin.	Pubmed	0.002279	1	0.005172	0.05858	1	1	FN1
Pubmed	11780396	Apolipoprotein E polymorphism in the early onset of coronary heart disease.	Pubmed	0.002279	1	0.005172	0.05858	1	1	APOE
Pubmed	26828652	High-Fat Diet Changes Hippocampal Apolipoprotein E (ApoE) in a Genotype- and Carbohydrate-Dependent Manner in Mice.	Pubmed	0.002279	1	0.005172	0.05858	1	1	APOE
Pubmed	26430784	Amyloid-Related Memory Decline in Preclinical Alzheimer's Disease Is Dependent on APOE ?4 and Is Detectable over 18-Months.	Pubmed	0.002279	1	0.005172	0.05858	1	1	APOE
Pubmed	21643978	Age-related binding of proximal region of ApoE promoter to nuclear proteins of mouse cerebral cortex.	Pubmed	0.002279	1	0.005172	0.05858	1	1	APOE
Pubmed	26403191	PTEN regulates RPA1 and protects DNA replication forks.	Pubmed	0.002279	1	0.005172	0.05858	1	1	PTEN
Pubmed	18182043	Hyposialylation of neprilysin possibly affects its expression and enzymatic activity in hereditary inclusion-body myopathy muscle.	Pubmed	0.002279	1	0.005172	0.05858	1	1	MME
Pubmed	24562933	Biological differential diagnosis of follicular thyroid tumor and Hürthle cell tumor on the basis of telomere length and hTERT expression.	Pubmed	0.002279	1	0.005172	0.05858	1	1	TERT
Pubmed	17317784	Evidence for novel susceptibility genes for late-onset Alzheimer's disease from a genome-wide association study of putative functional variants.	Pubmed	0.002279	1	0.005172	0.05858	1	1	APOE
Pubmed	31965688	Cardiomyopathy due to PRDM16 mutation: First description of a fetal presentation, with possible modifier genes.	Pubmed	0.002279	1	0.005172	0.05858	1	1	PRDM16
Pubmed	27023403	Hepatitis B Virus Stimulated Fibronectin Facilitates Viral Maintenance and Replication through Two Distinct Mechanisms.	Pubmed	0.002279	1	0.005172	0.05858	1	1	FN1
Pubmed	23235711	Angiotensin-converting enzyme gene DD genotype is associated with increased systolic blood pressure in an Australian Rural Type 2 Diabetic Cohort.	Pubmed	0.002279	1	0.005172	0.05858	1	1	ACE
Pubmed	31358030	Vitamin D receptor expression in invasive breast tumors and breast cancer survival.	Pubmed	0.002279	1	0.005172	0.05858	1	1	VDR
Pubmed	17234586	Differential roles of NR2A- and NR2B-containing NMDA receptors in activity-dependent brain-derived neurotrophic factor gene regulation and limbic epileptogenesis.	Pubmed	0.002279	1	0.005172	0.05858	1	1	GRIN2B
Pubmed	18316854	Analysis of vitamin D receptor gene polymorphisms in patients with chronic periodontitis.	Pubmed	0.002279	1	0.005172	0.05858	1	1	VDR
Pubmed	33987857	Prognostic impact of pretransplant measurable residual disease assessed by peripheral blood WT1-mRNA expression in patients with AML and MDS.	Pubmed	0.002279	1	0.005172	0.05858	1	1	WT1
Pubmed	33328624	The S1 protein of SARS-CoV-2 crosses the blood-brain barrier in mice.	Pubmed	0.002279	1	0.005172	0.05858	1	1	APOE
Pubmed	26393357	Lack of Influence of Vitamin D Receptor BsmI (rs1544410) Polymorphism on the Rate of Bone Loss in a Cohort of Postmenopausal Spanish Women Affected by Osteoporosis and Followed for Five Years.	Pubmed	0.002279	1	0.005172	0.05858	1	1	VDR
Pubmed	26757828	Coexistence of Kabuki Syndrome and Autoimmune Thyroiditis.	Pubmed	0.002279	1	0.005172	0.05858	1	1	KMT2D
Pubmed	33485373	Impact of APOE ?4 genotype on initial cognitive symptoms differs for Alzheimer's and Lewy body neuropathology.	Pubmed	0.002279	1	0.005172	0.05858	1	1	APOE
Pubmed	36221416	Increased frequency of angiotensin converting enzyme D allele in Chinese Han patients with idiopathic pulmonary fibrosis: A systematic review and meta-analysis.	Pubmed	0.002279	1	0.005172	0.05858	1	1	ACE
Pubmed	27526875	Insulin receptor alternative splicing is regulated by insulin signaling and modulates beta cell survival.	Pubmed	0.002279	1	0.005172	0.05858	1	1	INSR
Pubmed	19197950	Beta-catenin status in paediatric medulloblastomas: correlation of immunohistochemical expression with mutational status, genetic profiles, and clinical characteristics.	Pubmed	0.002279	1	0.005172	0.05858	1	1	CTNNB1
Pubmed	18644980	Genes involved in differentiation, stem cell renewal, and tumorigenesis are modulated in telomerase-immortalized human urothelial cells.	Pubmed	0.002279	1	0.005172	0.05858	1	1	TERT
Pubmed	15569675	Homotypic fibrillin-1 interactions in microfibril assembly.	Pubmed	0.002279	1	0.005172	0.05858	1	1	FBN1
Pubmed	11121587	Alternative splicing of the human PTEN/MMAC1/TEP1 gene.	Pubmed	0.002279	1	0.005172	0.05858	1	1	PTEN
Pubmed	18280446	Angiotensin-converting enzyme gene polymorphism is correlated to diabetic retinopathy: a meta-analysis.	Pubmed	0.002279	1	0.005172	0.05858	1	1	ACE
Pubmed	12805239	Roles of the two active sites of somatic angiotensin-converting enzyme in the cleavage of angiotensin I and bradykinin: insights from selective inhibitors.	Pubmed	0.002279	1	0.005172	0.05858	1	1	ACE
Pubmed	33074098	is associated with longevity independent of Alzheimer's disease.	Pubmed	0.002279	1	0.005172	0.05858	1	1	APOE
Pubmed	12362316	[The association between angiotensin I converting enzyme gene polymorphism and Chinese late onset Alzheimer disease].	Pubmed	0.002279	1	0.005172	0.05858	1	1	ACE
Pubmed	18499759	Partial deletion of Pten in the hypothalamus leads to growth defects that cannot be rescued by exogenous growth hormone.	Pubmed	0.002279	1	0.005172	0.05858	1	1	PTEN
Pubmed	8577943	Expression of angiotensin I-converting enzyme in the human gastric HGT-1 cell line.	Pubmed	0.002279	1	0.005172	0.05858	1	1	ACE
Pubmed	11780357	Apolipoprotein E gene polymorphism and its association with human longevity in the Uygur nationality in Xinjiang.	Pubmed	0.002279	1	0.005172	0.05858	1	1	APOE
Pubmed	34171513	Hyperkyphosis is not dependent on bone mass and quality in the mouse model of Marfan syndrome.	Pubmed	0.002279	1	0.005172	0.05858	1	1	FBN1
Pubmed	28673336	Cerebrospinal fluid biomarkers for Alzheimer's and vascular disease vary by age, gender, and APOE genotype in cognitively normal adults.	Pubmed	0.002279	1	0.005172	0.05858	1	1	APOE
Pubmed	18003940	NSAID use and dementia risk in the Cardiovascular Health Study: role of APOE and NSAID type.	Pubmed	0.002279	1	0.005172	0.05858	1	1	APOE
Pubmed	16757108	Paediatric phenotype of Kallmann syndrome due to mutations of fibroblast growth factor receptor 1 (FGFR1).	Pubmed	0.002279	1	0.005172	0.05858	1	1	FGFR1
Pubmed	10913438	A role for nuclear phospholipase Cbeta 1 in cell cycle control.	Pubmed	0.002279	1	0.005172	0.05858	1	1	PLCB1
Pubmed	11446493	The D allele of the angiotensin-converting enzyme gene and reperfusion-induced ventricular arrhythmias in patients with acute myocardial infarction.	Pubmed	0.002279	1	0.005172	0.05858	1	1	ACE
Pubmed	22464151	Reduced expression of Raf-1 kinase inhibitory protein predicts regional lymph node metastasis and shorter survival in esophageal squamous cell carcinoma.	Pubmed	0.002279	1	0.005172	0.05858	1	1	RAF1
Pubmed	28421416	Emergence of CTNNB1 mutation at acquired resistance to KIT inhibitor in metastatic melanoma.	Pubmed	0.002279	1	0.005172	0.05858	1	1	CTNNB1
Pubmed	22464152	Anti-CD10 (56C6) expression in soft tissue sarcomas.	Pubmed	0.002279	1	0.005172	0.05858	1	1	MME
Pubmed	15254584	Evidence for a critical contribution of haploinsufficiency in the complex pathogenesis of Marfan syndrome.	Pubmed	0.002279	1	0.005172	0.05858	1	1	FBN1
Pubmed	12881819	Association between apolipoprotein E4 and rehabilitation outcome in hospitalized ischemic stroke patients.	Pubmed	0.002279	1	0.005172	0.05858	1	1	APOE
Pubmed	15362374	Carriage of the apolipoprotein E-epsilon4 allele and histologic outcome of recurrent hepatitis C after antiviral treatment.	Pubmed	0.002279	1	0.005172	0.05858	1	1	APOE
Pubmed	24633750	Angiotensin-converting enzyme overexpression in myelocytes enhances the immune response.	Pubmed	0.002279	1	0.005172	0.05858	1	1	ACE
Pubmed	29346516	Deletion of Nrip1 Extends Female Mice Longevity, Increases Autophagy, and Delays Cell Senescence.	Pubmed	0.002279	1	0.005172	0.05858	1	1	NRIP1
Pubmed	18409009	The M235T polymorphism of the AGT gene modifies the risk of coronary artery disease associated with the presence of hypercholesterolemia.	Pubmed	0.002279	1	0.005172	0.05858	1	1	AGT
Pubmed	26696493	Overexpression of Telomerase Reverse Transcriptase Induces Autism-like Excitatory Phenotypes in Mice.	Pubmed	0.002279	1	0.005172	0.05858	1	1	TERT
Pubmed	20705860	Activation of beta-catenin in dendritic cells regulates immunity versus tolerance in the intestine.	Pubmed	0.002279	1	0.005172	0.05858	1	1	CTNNB1
Pubmed	21283811	Associations between APOE variants and metabolic traits and the impact of psychological stress.	Pubmed	0.002279	1	0.005172	0.05858	1	1	APOE
Pubmed	26769836	Comparison of acetaminophen toxicity in primary hepatocytes isolated from transgenic mice with different appolipoprotein E alleles.	Pubmed	0.002279	1	0.005172	0.05858	1	1	APOE
Pubmed	19161998	Presence of high-molecular-weight forms and domain alterations of fibronectin in pleural effusion of patients with lung cancer.	Pubmed	0.002279	1	0.005172	0.05858	1	1	FN1
Pubmed	21533187	Loss-of-function mutations in PTPN11 cause metachondromatosis, but not Ollier disease or Maffucci syndrome.	Pubmed	0.002279	1	0.005172	0.05858	1	1	PTPN11
Pubmed	25874946	Atypical protein kinase C zeta: potential player in cell survival and cell migration of ovarian cancer.	Pubmed	0.002279	1	0.005172	0.05858	1	1	PRKCZ
Pubmed	16279845	Vitamin D receptor polymorphisms are associated with Graves' disease in German and Polish but not in Serbian patients.	Pubmed	0.002279	1	0.005172	0.05858	1	1	VDR
Pubmed	26297558	ALDH18A1 gene mutations cause dominant spastic paraplegia SPG9: loss of function effect and plausibility of a dominant negative mechanism.	Pubmed	0.002279	1	0.005172	0.05858	1	1	ALDH18A1
Pubmed	17199794	Angiotensin converting enzyme gene polymorphisms do not predict the course of idiopathic nephrotic syndrome in Swiss children.	Pubmed	0.002279	1	0.005172	0.05858	1	1	ACE
Pubmed	27573176	Genome editing with CRISPR/Cas9 in postnatal mice corrects PRKAG2 cardiac syndrome.	Pubmed	0.002279	1	0.005172	0.05858	1	1	PRKAG2
Pubmed	11875067	Rho activity can alter the translation of p27 mRNA and is important for RasV12-induced transformation in a manner dependent on p27 status.	Pubmed	0.002279	1	0.005172	0.05858	1	1	CDKN1B
Pubmed	12805206	Identification of residues contributing to the ATP binding site of Kir6.2.	Pubmed	0.002279	1	0.005172	0.05858	1	1	KCNJ11
Pubmed	11875066	Role of insulin receptor dimerization domains in ligand binding, cooperativity, and modulation by anti-receptor antibodies.	Pubmed	0.002279	1	0.005172	0.05858	1	1	INSR
Pubmed	35483529	Cyclin-dependent kinase 4-related tubular epithelial cell proliferation is regulated by Paired box gene 2 in kidney ischemia-reperfusion injury.	Pubmed	0.002279	1	0.005172	0.05858	1	1	PAX2
Pubmed	16091757	Oncofoetal fibronectin--a tumour-specific marker in detecting minimal residual disease in differentiated thyroid carcinoma.	Pubmed	0.002279	1	0.005172	0.05858	1	1	FN1
Pubmed	25898889	Apolipoprotein E allelotype is associated with neuropathological findings in Alzheimer's disease.	Pubmed	0.002279	1	0.005172	0.05858	1	1	APOE
Pubmed	18279374	Association of vitamin D receptor gene 3'-variants with Hashimoto's thyroiditis in the Croatian population.	Pubmed	0.002279	1	0.005172	0.05858	1	1	VDR
Pubmed	23945234	Intestinal epithelial vitamin D receptor signaling inhibits experimental colitis.	Pubmed	0.002279	1	0.005172	0.05858	1	1	VDR
Pubmed	20571066	Telomerase as an important target of androgen signaling blockade for prostate cancer treatment.	Pubmed	0.002279	1	0.005172	0.05858	1	1	TERT
Pubmed	1321605	Analysis of the order of autophosphorylation of human insulin receptor tyrosines 1158, 1162 and 1163.	Pubmed	0.002279	1	0.005172	0.05858	1	1	INSR
Pubmed	16040191	Allele epsilon 4 of APOE is a stronger predictor of Alzheimer risk in Sicily than in continental South Italy.	Pubmed	0.002279	1	0.005172	0.05858	1	1	APOE
Pubmed	16916985	Association between apolipoprotein E polymorphisms and age-related macular degeneration: A HuGE review and meta-analysis.	Pubmed	0.002279	1	0.005172	0.05858	1	1	APOE
Pubmed	21810419	Interaction of A-240T and A2350G related genotypes of angiotensin-converting enzyme (ACE) is associated with decreased serum ACE activity and blood pressure in a healthy Iranian population.	Pubmed	0.002279	1	0.005172	0.05858	1	1	ACE
Pubmed	17283861	Interaction of angiotensin I-converting enzyme insertion-deletion polymorphism and daily salt intake influences hypertension in Japanese men.	Pubmed	0.002279	1	0.005172	0.05858	1	1	ACE
Pubmed	6320371	A common onc gene sequence transduced by avian carcinoma virus MH2 and by murine sarcoma virus 3611.	Pubmed	0.002279	1	0.005172	0.05858	1	1	RAF1
Pubmed	14974371	[Non-traditional atherosclerosis risk factors in patients with renal artery stenosis and hypertension].	Pubmed	0.002279	1	0.005172	0.05858	1	1	ACE
Pubmed	18098237	Randomized, placebo-controlled, double-blind pilot trial of ramipril in McArdle's disease.	Pubmed	0.002279	1	0.005172	0.05858	1	1	ACE
Pubmed	9887342	The human telomerase catalytic subunit hTERT: organization of the gene and characterization of the promoter.	Pubmed	0.002279	1	0.005172	0.05858	1	1	TERT
Pubmed	11804704	Association of CSF apolipoprotein E, Abeta42 and cognition in Alzheimer's disease.	Pubmed	0.002279	1	0.005172	0.05858	1	1	APOE
Pubmed	24810167	FokI polymorphism in the vitamin D receptor gene (VDR) and its association with lumbar spine pathologies in the Italian population: a case-control study.	Pubmed	0.002279	1	0.005172	0.05858	1	1	VDR
Pubmed	24332811	APOE gene polymorphisms and susceptibility to Creutzfeldt-Jakob disease.	Pubmed	0.002279	1	0.005172	0.05858	1	1	APOE
Pubmed	32891771	Circular RNA Circ_0000442 acts as a sponge of MiR-148b-3p to suppress breast cancer via PTEN/PI3K/Akt signaling pathway.	Pubmed	0.002279	1	0.005172	0.05858	1	1	PTEN
Pubmed	32638886	Influence of Angiotensin-converting Enzyme Insertion/Deletion Gene Polymorphism in Progression of Chagas Heart Disease.	Pubmed	0.002279	1	0.005172	0.05858	1	1	ACE
Pubmed	16375583	Association study between fibronectin and coronary heart disease.	Pubmed	0.002279	1	0.005172	0.05858	1	1	FN1
Pubmed	26224641	PTEN Overexpression Cooperates With Lithium to Reduce the Malignancy and to Increase Cell Death by Apoptosis via PI3K/Akt Suppression in Colorectal Cancer Cells.	Pubmed	0.002279	1	0.005172	0.05858	1	1	PTEN
Pubmed	20186853	APOE predicts amyloid-beta but not tau Alzheimer pathology in cognitively normal aging.	Pubmed	0.002279	1	0.005172	0.05858	1	1	APOE
Pubmed	25526485	Interaction between angiotensin-converting enzyme gene insertion/deletion polymorphism and angiotensin-converting enzyme inhibition on survival in hemodialyzed patients.	Pubmed	0.002279	1	0.005172	0.05858	1	1	ACE
Pubmed	12071154	Vitamin D receptor genotypes are not associated with clinical response to calcipotriol in Korean psoriasis patients.	Pubmed	0.002279	1	0.005172	0.05858	1	1	VDR
Pubmed	31760535	Increased Fibronectin Impairs the Function of Excitatory/Inhibitory Synapses in Hirschsprung Disease.	Pubmed	0.002279	1	0.005172	0.05858	1	1	FN1
Pubmed	19303604	Antibodies against oxidized LDL and apolipoprotein E polymorphism in demented patients.	Pubmed	0.002279	1	0.005172	0.05858	1	1	APOE
Pubmed	15858940	The role of angiotensin converting enzyme genotype in coronary artery ectasia.	Pubmed	0.002279	1	0.005172	0.05858	1	1	ACE
Pubmed	17305714	Transcriptional regulation by targeted expression of architectural transcription factor high mobility group A2 in salivary glands of transgenic mice.	Pubmed	0.002279	1	0.005172	0.05858	1	1	HMGA2
Pubmed	32947020	Perlecan, a modular instructive proteoglycan with diverse functional properties.	Pubmed	0.002279	1	0.005172	0.05858	1	1	HSPG2
Pubmed	14615272	Lipid levels and their genetic regulation in patients with familial hypercholesterolemia and familial defective apolipoprotein B-100: the MEDPED Slovakia Project.	Pubmed	0.002279	1	0.005172	0.05858	1	1	APOE
Pubmed	22307319	Angiotensin converting enzyme gene polymorphism is associated with severity of coronary artery disease in men with high total cholesterol levels.	Pubmed	0.002279	1	0.005172	0.05858	1	1	ACE
Pubmed	17974013	APOE status and its association to learning and memory performance in middle aged and older Norwegians seeking assessment for memory deficits.	Pubmed	0.002279	1	0.005172	0.05858	1	1	APOE
Pubmed	10852539	Apolipoprotein E facilitates neuritic and cerebrovascular plaque formation in an Alzheimer's disease model.	Pubmed	0.002279	1	0.005172	0.05858	1	1	APOE
Pubmed	21569203	The A domain of fibronectin-binding protein B of Staphylococcus aureus contains a novel fibronectin binding site.	Pubmed	0.002279	1	0.005172	0.05858	1	1	FN1
Pubmed	11204323	[Apolipoprotein E(ApoE)and tau protein in Alzheimer type dementia].	Pubmed	0.002279	1	0.005172	0.05858	1	1	APOE
Pubmed	25624723	Genetic association of apolipoprotein E polymorphisms with inflammatory bowel disease.	Pubmed	0.002279	1	0.005172	0.05858	1	1	APOE
Pubmed	11936586	Telomerase activity in breast cancer in Western India (Gujarat).	Pubmed	0.002279	1	0.005172	0.05858	1	1	TERT
Pubmed	22869155	Comprehensive search for Alzheimer disease susceptibility loci in the APOE region.	Pubmed	0.002279	1	0.005172	0.05858	1	1	APOE
Pubmed	26890557	Maternal apolipoprotein E genotype as a potential risk factor for poor birth outcomes: The Bogalusa Heart Study.	Pubmed	0.002279	1	0.005172	0.05858	1	1	APOE
Pubmed	31989660	Homogentisic acid affects human osteoblastic functionality by oxidative stress and alteration of the Wnt/?-catenin signaling pathway.	Pubmed	0.002279	1	0.005172	0.05858	1	1	CTNNB1
Pubmed	28323045	Vitamin D receptor gene polymorphisms among Emirati patients with type 2 diabetes mellitus.	Pubmed	0.002279	1	0.005172	0.05858	1	1	VDR
Pubmed	2161096	The murine flg gene encodes a receptor for fibroblast growth factor.	Pubmed	0.002279	1	0.005172	0.05858	1	1	FGFR1
Pubmed	11997521	Role of SHP-2 in fibroblast growth factor receptor-mediated suppression of myogenesis in C2C12 myoblasts.	Pubmed	0.002279	1	0.005172	0.05858	1	1	PTPN11
Pubmed	34085146	Effects of INSR genetic polymorphism on hippocampal volume and episodic memory in chinese type 2 diabetes.	Pubmed	0.002279	1	0.005172	0.05858	1	1	INSR
Pubmed	19508721	Expression levels of HMGA2 in adipocytic tumors correlate with morphologic and cytogenetic subgroups.	Pubmed	0.002279	1	0.005172	0.05858	1	1	HMGA2
Pubmed	27192172	Targeting In-Stent-Stenosis with RGD- and CXCL1-Coated Mini-Stents in Mice.	Pubmed	0.002279	1	0.005172	0.05858	1	1	APOE
Pubmed	17974037	Effect of hypoxia and Beraprost sodium on human pulmonary arterial smooth muscle cell proliferation: the role of p27kip1.	Pubmed	0.002279	1	0.005172	0.05858	1	1	CDKN1B
Pubmed	11434425	Apolipoprotein E genetic polymorphism and stroke subtypes in a Bangladeshi hospital-based study.	Pubmed	0.002279	1	0.005172	0.05858	1	1	APOE
Pubmed	34048184	TERT Genotype Polymorphism: A Glance of Change Egyptian MDS Outcomes.	Pubmed	0.002279	1	0.005172	0.05858	1	1	TERT
Pubmed	8636294	Deletion of Asn281 in the alpha-subunit of the human insulin receptor causes constitutive activation of the receptor and insulin desensitization.	Pubmed	0.002279	1	0.005172	0.05858	1	1	INSR
Pubmed	31747587	Early Hippocampal Sharp-Wave Ripple Deficits Predict Later Learning and Memory Impairments in an Alzheimer's Disease Mouse Model.	Pubmed	0.002279	1	0.005172	0.05858	1	1	APOE
Pubmed	25372501	The anti-proliferative effects of enterolactone in prostate cancer cells: evidence for the role of DNA licencing genes, mi-R106b cluster expression, and PTEN dosage.	Pubmed	0.002279	1	0.005172	0.05858	1	1	PTEN
Pubmed	14974362	[Arterial hypertension in glomerulonephritis].	Pubmed	0.002279	1	0.005172	0.05858	1	1	ACE
Pubmed	17006939	Activation of Wnt/beta-catenin pathway during hepatocyte growth factor-induced hepatomegaly in mice.	Pubmed	0.002279	1	0.005172	0.05858	1	1	CTNNB1
Pubmed	30256902	De novo PHACTR1 mutations in West syndrome and their pathophysiological effects.	Pubmed	0.002279	1	0.005172	0.05858	1	1	PHACTR1
Pubmed	21763789	Apolipoprotein E genotypes and neuropsychiatric symptoms and syndromes in late-onset Alzheimer's disease.	Pubmed	0.002279	1	0.005172	0.05858	1	1	APOE
Pubmed	36713366	promoter mutations and methylation for telomerase activation in urothelial carcinomas: New mechanistic insights and clinical significance.	Pubmed	0.002279	1	0.005172	0.05858	1	1	TERT
Pubmed	30736807	Stromal fibronectin expression in patients with resected pancreatic ductal adenocarcinoma.	Pubmed	0.002279	1	0.005172	0.05858	1	1	FN1
Pubmed	23477970	Impact of interaction of cigarette smoking with angiotensin-converting enzyme polymorphisms on end-stage renal disease risk in a Han Chinese population.	Pubmed	0.002279	1	0.005172	0.05858	1	1	ACE
Pubmed	19748619	Contribution of apolipoprotein E genotype and docosahexaenoic acid to the LDL-cholesterol response to fish oil.	Pubmed	0.002279	1	0.005172	0.05858	1	1	APOE
Pubmed	26261641	Association between ACE polymorphisms and osteoarthritis susceptibility.	Pubmed	0.002279	1	0.005172	0.05858	1	1	ACE
Pubmed	20886638	The clinical spectrum of missense mutations of the first aspartic acid of cbEGF-like domains in fibrillin-1 including a recessive family.	Pubmed	0.002279	1	0.005172	0.05858	1	1	FBN1
Pubmed	36052752	The function of Foxo1 in spermatogonia development is independent of PI3K/PTEN signaling.	Pubmed	0.002279	1	0.005172	0.05858	1	1	PTEN
Pubmed	23477969	Angiotensin-converting enzyme insertion/deletion gene polymorphisms and risk of intracerebral hemorrhage: a meta-analysis of epidemiologic studies.	Pubmed	0.002279	1	0.005172	0.05858	1	1	ACE
Pubmed	27241684	Apolipoprotein E gene polymorphism and the risk of subarachnoid hemorrhage: a meta-analysis of case-control studies.	Pubmed	0.002279	1	0.005172	0.05858	1	1	APOE
Pubmed	23898100	Detectable Wilms' tumor-1 transcription at treatment completion is associated with poor prognosis of acute myeloid leukemia: a single institution's experience.	Pubmed	0.002279	1	0.005172	0.05858	1	1	WT1
Pubmed	11204304	Angiotensin converting enzyme genetic polymorphism is not associated with hypertension in a cross-sectional sample of a Japanese population: the Shibata Study.	Pubmed	0.002279	1	0.005172	0.05858	1	1	ACE
Pubmed	31131404	Learning impairments and molecular changes in the brain caused by ?-catenin loss.	Pubmed	0.002279	1	0.005172	0.05858	1	1	CTNNB1
Pubmed	10744782	Altered immune responses in apolipoprotein E-deficient mice.	Pubmed	0.002279	1	0.005172	0.05858	1	1	APOE
Pubmed	18713090	Association between angiotensin-converting enzyme gene polymorphisms and exercise performance in patients with COPD.	Pubmed	0.002279	1	0.005172	0.05858	1	1	ACE
Pubmed	23585131	Kir6.2 is not the mitochondrial KATP channel but is required for cardioprotection by ischemic preconditioning.	Pubmed	0.002279	1	0.005172	0.05858	1	1	KCNJ11
Pubmed	26175151	Lysophosphatidic Acid Initiates Epithelial to Mesenchymal Transition and Induces ?-Catenin-mediated Transcription in Epithelial Ovarian Carcinoma.	Pubmed	0.002279	1	0.005172	0.05858	1	1	CTNNB1
Pubmed	11684540	Caffeine intake increases the rate of bone loss in elderly women and interacts with vitamin D receptor genotypes.	Pubmed	0.002279	1	0.005172	0.05858	1	1	VDR
Pubmed	31530895	Activation of 5-HT	Pubmed	0.002279	1	0.005172	0.05858	1	1	APOE
Pubmed	34433234	Effects of the decrease of ?-catenin expression on human vaginal fibroblasts of women with pelvic organ prolapse.	Pubmed	0.002279	1	0.005172	0.05858	1	1	CTNNB1
Pubmed	29116081	A method for measuring the distribution of the shortest telomeres in cells and tissues.	Pubmed	0.002279	1	0.005172	0.05858	1	1	TERT
Pubmed	8274468	ApoE-deficient mice develop lesions of all phases of atherosclerosis throughout the arterial tree.	Pubmed	0.002279	1	0.005172	0.05858	1	1	APOE
Pubmed	30048161	Identification of Three Novel FBN1 Mutations and Their Phenotypic Relationship of Marfan Syndrome.	Pubmed	0.002279	1	0.005172	0.05858	1	1	FBN1
Pubmed	15903153	Asymmetry in auditory and spatial attention span in normal elderly genetically at risk for Alzheimer's disease.	Pubmed	0.002279	1	0.005172	0.05858	1	1	APOE
Pubmed	32771696	Overexpression of the vitamin D receptor (VDR) induces skeletal muscle hypertrophy.	Pubmed	0.002279	1	0.005172	0.05858	1	1	VDR
Pubmed	10333057	Three new mutations in the hepatocyte nuclear factor-1alpha gene in Japanese subjects with diabetes mellitus: clinical features and functional characterization.	Pubmed	0.002279	1	0.005172	0.05858	1	1	HNF1A
Pubmed	11684548	Influence of vitamin D receptor gene polymorphisms on mortality risk in hemodialysis patients.	Pubmed	0.002279	1	0.005172	0.05858	1	1	VDR
Pubmed	22405893	Association of angiotensin-converting enzyme functional gene I/D polymorphism with amnestic mild cognitive impairment.	Pubmed	0.002279	1	0.005172	0.05858	1	1	ACE
Pubmed	20813688	[Dynamic observations of beta-catenin in chronic myeloid leukemia and its relationship with cytogenetic response].	Pubmed	0.002279	1	0.005172	0.05858	1	1	CTNNB1
Pubmed	23284695	Telomerase immortalization of human corneal endothelial cells yields functional hexagonal monolayers.	Pubmed	0.002279	1	0.005172	0.05858	1	1	TERT
Pubmed	12614330	cAMP-induced differentiation of human neuronal progenitor cells is mediated by nuclear fibroblast growth factor receptor-1 (FGFR1).	Pubmed	0.002279	1	0.005172	0.05858	1	1	FGFR1
Pubmed	28842594	Serum fibronectin distinguishes the early stages of hepatocellular carcinoma.	Pubmed	0.002279	1	0.005172	0.05858	1	1	FN1
Pubmed	24596380	Correlation of Wilms' tumor 1 isoforms with HER2 and ER-? and its oncogenic role in breast cancer.	Pubmed	0.002279	1	0.005172	0.05858	1	1	WT1
Pubmed	24596386	Tumor suppressor PTEN in breast cancer: heterozygosity, mutations and protein expression.	Pubmed	0.002279	1	0.005172	0.05858	1	1	PTEN
Pubmed	26936458	Alternatively activated macrophages exhibit an anticalcifying activity dependent on extracellular ATP/pyrophosphate metabolism.	Pubmed	0.002279	1	0.005172	0.05858	1	1	APOE
Pubmed	20813693	[Expression of P27kip1 in renal cell carcinoma and its clinical significance].	Pubmed	0.002279	1	0.005172	0.05858	1	1	CDKN1B
Pubmed	22808171	DNA methylation analysis of the angiotensin converting enzyme (ACE) gene in major depression.	Pubmed	0.002279	1	0.005172	0.05858	1	1	ACE
Pubmed	19903114	Vaginal fetal fibronectin evaluation before and immediately after ultrasonographic vaginal cervical length measurements in symptomatic women at risk of preterm birth: a pilot study.	Pubmed	0.002279	1	0.005172	0.05858	1	1	FN1
Pubmed	24753820	Analysis of disease progression-associated gene expression profile in fibrillin-1 mutant mice: new insight into molecular pathogenesis of marfan syndrome.	Pubmed	0.002279	1	0.005172	0.05858	1	1	FBN1
Pubmed	16182410	Apolipoprotein E epsilon4 is associated with atrophy of the amygdala in Alzheimer's disease.	Pubmed	0.002279	1	0.005172	0.05858	1	1	APOE
Pubmed	8274470	Atherosclerosis in mice lacking apo E. Evaluation of lesional development and progression.	Pubmed	0.002279	1	0.005172	0.05858	1	1	APOE
Pubmed	32878723	Significance of HMGA2 expression as independent poor prognostic marker in perihilar and distal cholangiocarcinoma resected with curative intent.	Pubmed	0.002279	1	0.005172	0.05858	1	1	HMGA2
Pubmed	17126809	A novel model to identify interaction partners of the PTEN tumor suppressor gene in human bladder cancer.	Pubmed	0.002279	1	0.005172	0.05858	1	1	PTEN
Pubmed	33749649	Five-Year Change in Body Mass Index Predicts Conversion to Mild Cognitive Impairment or Dementia Only in APOE ?4 Allele Carriers.	Pubmed	0.002279	1	0.005172	0.05858	1	1	APOE
Pubmed	16951325	Mechanisms regulating the proliferative potential of human CD8+ T lymphocytes overexpressing telomerase.	Pubmed	0.002279	1	0.005172	0.05858	1	1	TERT
Pubmed	11182472	Neuropathological epidemiology of cerebral aging: a study of two genetic polymorphisms.	Pubmed	0.002279	1	0.005172	0.05858	1	1	APOE
Pubmed	29141053	Clinical and prognostic value of hTERT mRNA expression in patients with non-small-cell lung cancer.	Pubmed	0.002279	1	0.005172	0.05858	1	1	TERT
Pubmed	19007975	PTEN promoter methylation and LOH of 10q22-23 locus in PTEN expression of ovarian clear cell adenocarcinomas.	Pubmed	0.002279	1	0.005172	0.05858	1	1	PTEN
Pubmed	21148418	Angiotensin-converting enzyme is required for normal myelopoiesis.	Pubmed	0.002279	1	0.005172	0.05858	1	1	ACE
Pubmed	32781068	Upregulation of TNF-? and IL-6 induces preterm premature rupture of membranes by activation of ADAMTS-9 in embryonic membrane cells.	Pubmed	0.002279	1	0.005172	0.05858	1	1	ADAMTS9
Pubmed	12592400	A novel viral mechanism for dysregulation of beta-catenin in Kaposi's sarcoma-associated herpesvirus latency.	Pubmed	0.002279	1	0.005172	0.05858	1	1	CTNNB1
Pubmed	29084850	Expression of the human telomerase reverse transcriptase gene is modulated by quadruplex formation in its first exon due to DNA methylation.	Pubmed	0.002279	1	0.005172	0.05858	1	1	TERT
Pubmed	3162217	Molecular cloning and amino acid sequence of human enkephalinase (neutral endopeptidase).	Pubmed	0.002279	1	0.005172	0.05858	1	1	MME
Pubmed	34423884	Toward better characterization of restricted and repetitive behaviors in individuals with germline heterozygous PTEN mutations.	Pubmed	0.002279	1	0.005172	0.05858	1	1	PTEN
Pubmed	22660956	Discordant phenotype in monozygotic twins with renal coloboma syndrome and a PAX2 mutation.	Pubmed	0.002279	1	0.005172	0.05858	1	1	PAX2
Pubmed	33389530	Association study of leukocyte telomere length and genetic polymorphism within hTERT promoter with type 2 diabetes in Bangladeshi population.	Pubmed	0.002279	1	0.005172	0.05858	1	1	TERT
Pubmed	31916689	Negative regulation of CDK6 expression by microRNA-126-5p and its influence on the proliferation and invasion of esophageal cancer cells.	Pubmed	0.002279	1	0.005172	0.05858	1	1	CDK6
Pubmed	23030592	Loss of ARID1A expression is uncommon in gastric, colorectal, and prostate cancers.	Pubmed	0.002279	1	0.005172	0.05858	1	1	ARID1A
Pubmed	11231997	Relationship between angiotensin-converting enzyme gene polymorphism and insulin resistance in never-treated hypertensive patients.	Pubmed	0.002279	1	0.005172	0.05858	1	1	ACE
Pubmed	21148425	Impaired splicing of fibronectin is associated with thoracic aortic aneurysm formation in patients with bicuspid aortic valve.	Pubmed	0.002279	1	0.005172	0.05858	1	1	FN1
Pubmed	22904031	Gene-environment interaction in Alzheimer's disease.	Pubmed	0.002279	1	0.005172	0.05858	1	1	APOE
Pubmed	15858957	Carotid artery intima-media thickness and angiotensin-converting enzyme gene polymorphism in the offspring of parents with premature stroke.	Pubmed	0.002279	1	0.005172	0.05858	1	1	ACE
Pubmed	17689084	Angiotensinogen gene polymorphism as a risk factor for ischemic stroke.	Pubmed	0.002279	1	0.005172	0.05858	1	1	AGT
Pubmed	18823563	Pharmaceutical induction of ApoE secretion by multipotent mesenchymal stromal cells (MSCs).	Pubmed	0.002279	1	0.005172	0.05858	1	1	APOE
Pubmed	16794190	Vascular smooth muscle cells undergo telomere-based senescence in human atherosclerosis: effects of telomerase and oxidative stress.	Pubmed	0.002279	1	0.005172	0.05858	1	1	TERT
Pubmed	8117616	Expression of the Wilms' tumor suppressor gene WT1 during mouse embryogenesis.	Pubmed	0.002279	1	0.005172	0.05858	1	1	WT1
Pubmed	12239454	The prognostic value of p27 in gastric cancer.	Pubmed	0.002279	1	0.005172	0.05858	1	1	CDKN1B
Pubmed	30374123	WT1 expression in vessels varies with histopathological grade in tumour-bearing and control tissue from patients with breast cancer.	Pubmed	0.002279	1	0.005172	0.05858	1	1	WT1
Pubmed	22808142	Decreased expression of the ARID1A gene is associated with poor prognosis in primary gastric cancer.	Pubmed	0.002279	1	0.005172	0.05858	1	1	ARID1A
Pubmed	31554825	Dual-probe molecular MRI for the in vivo characterization of atherosclerosis in a mouse model: Simultaneous assessment of plaque inflammation and extracellular-matrix remodeling.	Pubmed	0.002279	1	0.005172	0.05858	1	1	APOE
Pubmed	14519435	Mutation analysis of AMP-activated protein kinase subunits in inherited cardiomyopathies: implications for kinase function and disease pathogenesis.	Pubmed	0.002279	1	0.005172	0.05858	1	1	PRKAG2
Pubmed	15183747	Apolipoprotein E gene polymorphism effects triglycerides but not CAD risk in Caucasian women younger than 65 years.	Pubmed	0.002279	1	0.005172	0.05858	1	1	APOE
Pubmed	14719217	Angiotensin converting enzyme gene insertion-deletion polymorphism is associated with juvenile rheumatoid arthritis.	Pubmed	0.002279	1	0.005172	0.05858	1	1	ACE
Pubmed	18292349	Beta-catenin-dependent Wnt signaling in mandibular bone regeneration.	Pubmed	0.002279	1	0.005172	0.05858	1	1	CTNNB1
Pubmed	27228639	Vitamin D and Systemic Lupus Erythematosus: Myth or Reality?	Pubmed	0.002279	1	0.005172	0.05858	1	1	VDR
Pubmed	36270489	Genotype-phenotype associations in a large PTEN Hamartoma Tumor Syndrome (PHTS) patient cohort.	Pubmed	0.002279	1	0.005172	0.05858	1	1	PTEN
Pubmed	20377344	APOE genotype and verbal memory recovery during and after emergence from post-traumatic amnesia.	Pubmed	0.002279	1	0.005172	0.05858	1	1	APOE
Pubmed	16880403	Nanostructure of fibrillin-1 reveals compact conformation of EGF arrays and mechanism for extensibility.	Pubmed	0.002279	1	0.005172	0.05858	1	1	FBN1
Pubmed	19917726	The telomerase-specific T motif is a restrictive determinant of repetitive reverse transcription by human telomerase.	Pubmed	0.002279	1	0.005172	0.05858	1	1	TERT
Pubmed	23272666	Angiotensin-converting enzyme I/D polymorphism is associated with COPD risk in Asian population: evidence from a meta-analysis.	Pubmed	0.002279	1	0.005172	0.05858	1	1	ACE
Pubmed	29552789	Expression of human telomerase reverse transcriptase (hTERT) in thyroid neoplasms.	Pubmed	0.002279	1	0.005172	0.05858	1	1	TERT
Pubmed	26189769	No Association of ApoE Genotype with Risk of Prostate Cancer: A Nested Case-Control Study.	Pubmed	0.002279	1	0.005172	0.05858	1	1	APOE
Pubmed	27477328	Immune dysregulation in patients with PTEN hamartoma tumor syndrome: Analysis of FOXP3 regulatory T cells.	Pubmed	0.002279	1	0.005172	0.05858	1	1	PTEN
Pubmed	32100923	Study on the correlation between hTREC and HPV load and cervical CINI/II/III lesions and cervical cancer.	Pubmed	0.002279	1	0.005172	0.05858	1	1	TERC
Pubmed	15254684	Nuclear beta-catenin accumulation as a prognostic factor in Dukes' D human colorectal cancers.	Pubmed	0.002279	1	0.005172	0.05858	1	1	CTNNB1
Pubmed	15252021	Role of tyrosine phosphorylation in the regulation of cleavage secretion of angiotensin-converting enzyme.	Pubmed	0.002279	1	0.005172	0.05858	1	1	ACE
Pubmed	18001293	Mitochondrial gene expression and increased oxidative metabolism: role in increased lifespan of fat-specific insulin receptor knock-out mice.	Pubmed	0.002279	1	0.005172	0.05858	1	1	INSR
Pubmed	12829195	Stress-induced interleukin-6 release in mice is mast cell-dependent and more pronounced in Apolipoprotein E knockout mice.	Pubmed	0.002279	1	0.005172	0.05858	1	1	APOE
Pubmed	23152815	Reduced hippocampal volume in healthy young ApoE4 carriers: an MRI study.	Pubmed	0.002279	1	0.005172	0.05858	1	1	APOE
Pubmed	23840818	The role of PTEN in chronic growth hormone-induced hepatic insulin resistance.	Pubmed	0.002279	1	0.005172	0.05858	1	1	PTEN
Pubmed	24116184	Epistatic Interactions between apolipoprotein E and hemoglobin S Genes in regulation of malaria parasitemia.	Pubmed	0.002279	1	0.005172	0.05858	1	1	APOE
Pubmed	12829190	Plaque-associated endothelial dysfunction in apolipoprotein E-deficient mice on a regular diet. Effect of human apolipoprotein AI.	Pubmed	0.002279	1	0.005172	0.05858	1	1	APOE
Pubmed	25685834	Association between single nucleotide polymorphism of vitamin D receptor gene FokI polymorphism and clinical progress of benign prostatic hyperplasia.	Pubmed	0.002279	1	0.005172	0.05858	1	1	VDR
Pubmed	17582391	An interethnic comparison of the distribution of vitamin D receptor genotypes and haplotypes.	Pubmed	0.002279	1	0.005172	0.05858	1	1	VDR
Pubmed	20003379	A role of periaqueductal grey NR2B-containing NMDA receptor in mediating persistent inflammatory pain.	Pubmed	0.002279	1	0.005172	0.05858	1	1	GRIN2B
Pubmed	12939534	Relations of blood pressure to angiotensinogen gene T174M polymorphism and alcohol intake.	Pubmed	0.002279	1	0.005172	0.05858	1	1	AGT
Pubmed	24631219	Rad51C: a novel suppressor gene modulates the risk of head and neck cancer.	Pubmed	0.002279	1	0.005172	0.05858	1	1	RAD51C
Pubmed	12168771	17beta-estradiol enhances the flux of cholesterol through the cholesteryl ester cycle in human macrophages.	Pubmed	0.002279	1	0.005172	0.05858	1	1	APOE
Pubmed	27465365	Herbal composition of Cinnamomum cassia, Pinus densiflora, Curcuma longa and Glycyrrhiza glabra prevents atherosclerosis by upregulating p27 (Kip1) expression.	Pubmed	0.002279	1	0.005172	0.05858	1	1	CDKN1B
Pubmed	20463109	APOE epsilon4 and cognitive dysfunction in multiple sclerosis: a review.	Pubmed	0.002279	1	0.005172	0.05858	1	1	APOE
Pubmed	22992460	Activity of PLC? contributes to chemotaxis of fibroblasts towards PDGF.	Pubmed	0.002279	1	0.005172	0.05858	1	1	PLCE1
Pubmed	27742669	The Stem Cell Factor HMGA2 Is Expressed in Non-HPV-Associated Head and Neck Squamous Cell Carcinoma and Predicts Patient Survival of Distinct Subsites.	Pubmed	0.002279	1	0.005172	0.05858	1	1	HMGA2
Pubmed	21942328	WT1 overexpression at diagnosis may predict favorable outcome in patients with de novo non-M3 acute myeloid leukemia.	Pubmed	0.002279	1	0.005172	0.05858	1	1	WT1
Pubmed	18037230	Expression of the full-length telomerase reverse transcriptase (hTERT) transcript in both malignant and normal gastric tissues.	Pubmed	0.002279	1	0.005172	0.05858	1	1	TERT
Pubmed	15181242	Apolipoprotein E knockout mice as a model of behavioral dysfunction.	Pubmed	0.002279	1	0.005172	0.05858	1	1	APOE
Pubmed	26067140	Loss of ARID1A Expression is Related to Gastric Cancer Progression, Epstein-Barr Virus Infection, and Mismatch Repair Deficiency.	Pubmed	0.002279	1	0.005172	0.05858	1	1	ARID1A
Pubmed	15181244	APOE genotype effects on Alzheimer's disease onset and epidemiology.	Pubmed	0.002279	1	0.005172	0.05858	1	1	APOE
Pubmed	23030486	PTEN and melanomagenesis.	Pubmed	0.002279	1	0.005172	0.05858	1	1	PTEN
Pubmed	12689947	Telomerase levels control the lifespan of human T lymphocytes.	Pubmed	0.002279	1	0.005172	0.05858	1	1	TERT
Pubmed	15181247	Apolipoprotein E: diversity of cellular origins, structural and biophysical properties, and effects in Alzheimer's disease.	Pubmed	0.002279	1	0.005172	0.05858	1	1	APOE
Pubmed	21207118	Angiotensin-converting enzyme gene polymorphisms and T2DM in a case-control association study of the Bahraini population.	Pubmed	0.002279	1	0.005172	0.05858	1	1	ACE
Pubmed	20414195	AGT genetic variation, plasma AGT, and blood pressure: An analysis of the Utah Genetic Reference Project pedigrees.	Pubmed	0.002279	1	0.005172	0.05858	1	1	AGT
Pubmed	11265121	[No relation between angiotensin-converting enzyme (ACE) inhibitor-induced cough and ACE gene polymorphism, plasma bradykinin, substance P and ACE inhibitor concentration in Japanese patients].	Pubmed	0.002279	1	0.005172	0.05858	1	1	ACE
Pubmed	21895520	Identification of plasma biomarkers of TBI outcome using proteomic approaches in an APOE mouse model.	Pubmed	0.002279	1	0.005172	0.05858	1	1	APOE
Pubmed	11568917	Mortality and apolipoprotein E in Hispanic, African-American, and Caucasian elders.	Pubmed	0.002279	1	0.005172	0.05858	1	1	APOE
Pubmed	25730003	Association of the ApoE gene polymorphism and dietary factors with cerebral infarction and circulating lipid concentrations.	Pubmed	0.002279	1	0.005172	0.05858	1	1	APOE
Pubmed	7945186	The biology of perlecan: the multifaceted heparan sulphate proteoglycan of basement membranes and pericellular matrices.	Pubmed	0.002279	1	0.005172	0.05858	1	1	HSPG2
Pubmed	25227839	Association between circulating vitamin D, the Taq1 vitamin D receptor gene polymorphism and colorectal cancer risk among Jordanians.	Pubmed	0.002279	1	0.005172	0.05858	1	1	VDR
Pubmed	32171280	Prognostic significance of stem cell/ epithelial-mesenchymal transition markers in periampullary/pancreatic cancers: FGFR1 is a promising prognostic marker.	Pubmed	0.002279	1	0.005172	0.05858	1	1	FGFR1
Pubmed	20137704	[Bone mass change and its possible mechanisms in murine knockout apolipoprotein E(ApoE-/-)].	Pubmed	0.002279	1	0.005172	0.05858	1	1	APOE
Pubmed	24694986	Treatment of metabolic acidosis in patients with stage 3 chronic kidney disease with fruits and vegetables or oral bicarbonate reduces urine angiotensinogen and preserves glomerular filtration rate.	Pubmed	0.002279	1	0.005172	0.05858	1	1	AGT
Pubmed	23717499	?-catenin overexpression in the nucleus predicts progress disease and unfavourable survival in colorectal cancer: a meta-analysis.	Pubmed	0.002279	1	0.005172	0.05858	1	1	CTNNB1
Pubmed	34942620	APOE Genotypes, Lipid Profiles, and Associated Clinical Markers in a Finnish Population with Cardiovascular Disease Risk Factors.	Pubmed	0.002279	1	0.005172	0.05858	1	1	APOE
Pubmed	22427053	High expression and nuclear localization of ?-catenin in diffuse large B-cell lymphoma.	Pubmed	0.002279	1	0.005172	0.05858	1	1	CTNNB1
Pubmed	26116758	The emerging role of the transcriptional coregulator RIP140 in solid tumors.	Pubmed	0.002279	1	0.005172	0.05858	1	1	NRIP1
Pubmed	24920549	Knockdown of hTERT by siRNA inhibits cervical cancer cell growth in vitro and in vivo.	Pubmed	0.002279	1	0.005172	0.05858	1	1	TERT
Pubmed	12000837	Mammalian Rad51C contributes to DNA cross-link resistance, sister chromatid cohesion and genomic stability.	Pubmed	0.002279	1	0.005172	0.05858	1	1	RAD51C
Pubmed	17854061	beta-Catenin signaling in biological control and cancer.	Pubmed	0.002279	1	0.005172	0.05858	1	1	CTNNB1
Pubmed	18027869	Susceptibility of p27 kip1 knockout mice to urinary bladder carcinogenesis induced by N-butyl-N-(4-hydroxybutyl)nitrosamine may not simply be due to enhanced proliferation.	Pubmed	0.002279	1	0.005172	0.05858	1	1	CDKN1B
Pubmed	1607067	Detection of mutations in insulin receptor gene by denaturing gradient gel electrophoresis.	Pubmed	0.002279	1	0.005172	0.05858	1	1	INSR
Pubmed	31637003	The proatherosclerotic function of indoleamine 2, 3-dioxygenase 1 in the developmental stage of atherosclerosis.	Pubmed	0.002279	1	0.005172	0.05858	1	1	APOE
Pubmed	27703028	APOE Genotypes Associate With Cognitive Performance but Not Cerebral Structure: Diabetes Heart Study MIND.	Pubmed	0.002279	1	0.005172	0.05858	1	1	APOE
Pubmed	22466604	Insulin receptor isoforms are differently expressed during human osteoblastogenesis.	Pubmed	0.002279	1	0.005172	0.05858	1	1	INSR
Pubmed	26319498	Extra-intestinal calcium handling contributes to normal serum calcium levels when intestinal calcium absorption is suboptimal.	Pubmed	0.002279	1	0.005172	0.05858	1	1	VDR
Pubmed	10514479	cdk6 can shorten G(1) phase dependent upon the N-terminal INK4 interaction domain.	Pubmed	0.002279	1	0.005172	0.05858	1	1	CDK6
Pubmed	23563700	Novel FGFR inhibitor ponatinib suppresses the growth of non-small cell lung cancer cells overexpressing FGFR1.	Pubmed	0.002279	1	0.005172	0.05858	1	1	FGFR1
Pubmed	24476624	Overexpressed ?-catenin localizes to plasma membrane in respiratory papillomas.	Pubmed	0.002279	1	0.005172	0.05858	1	1	CTNNB1
Pubmed	29180857	Association between apolipoprotein E gene polymorphism and mild cognitive impairment: a meta-analysis.	Pubmed	0.002279	1	0.005172	0.05858	1	1	APOE
Pubmed	16314757	Apolipoprotein gene E4 allele promoter polymorphisms as risk factors for Alzheimer's disease.	Pubmed	0.002279	1	0.005172	0.05858	1	1	APOE
Pubmed	1607076	NIDDM associated with mutation in tyrosine kinase domain of insulin receptor gene.	Pubmed	0.002279	1	0.005172	0.05858	1	1	INSR
Pubmed	12927518	IpaC of Shigella binds to the C-terminal domain of beta-catenin.	Pubmed	0.002279	1	0.005172	0.05858	1	1	CTNNB1
Pubmed	31892349	Association between vitamin D plasma concentrations and VDR gene variants and the risk of premature birth.	Pubmed	0.002279	1	0.005172	0.05858	1	1	VDR
Pubmed	17570351	Increased p53 gene dosage reduces neointimal thickening induced by mechanical injury but has no effect on native atherosclerosis.	Pubmed	0.002279	1	0.005172	0.05858	1	1	APOE
Pubmed	23815818	Effect of apolipoprotein E genotypes on the efficacy of ezetimibe monotherapy in patients with statin induced adverse effects.	Pubmed	0.002279	1	0.005172	0.05858	1	1	APOE
Pubmed	26116775	The intravenous injection of oxidized LDL- or Apolipoprotein B100--Coupled splenocytes promotes Th1 polarization in wildtype and Apolipoprotein E--Deficient mice.	Pubmed	0.002279	1	0.005172	0.05858	1	1	APOE
Pubmed	17545375	Relationship between angiotensin-converting enzyme gene insertion or deletion polymorphism and insulin sensitivity in healthy newborns.	Pubmed	0.002279	1	0.005172	0.05858	1	1	ACE
Pubmed	20943078	[The role and significance of Wnt/beta-catenin signaling pathway regulating the signaling molecules in hepatocellular carcinoma].	Pubmed	0.002279	1	0.005172	0.05858	1	1	CTNNB1
Pubmed	35305614	Association of the angiotensin I converting enzyme (ACE) gene polymorphisms with recurrent aphthous stomatitis in the Czech population: case-control study.	Pubmed	0.002279	1	0.005172	0.05858	1	1	ACE
Pubmed	24439672	Expression and clinical significance of tyrosine phosphatase SHP-2 in colon cancer.	Pubmed	0.002279	1	0.005172	0.05858	1	1	PTPN11
Pubmed	12893744	Fibroblast growth factor receptor-1 is essential for in vitro cardiomyocyte development.	Pubmed	0.002279	1	0.005172	0.05858	1	1	FGFR1
Pubmed	22393277	Identification and study of a FBN1 gene mutation in a Chinese family with ectopia lentis.	Pubmed	0.002279	1	0.005172	0.05858	1	1	FBN1
Pubmed	2305264	Mini-mouse: disruption of the pygmy locus in a transgenic insertional mutant.	Pubmed	0.002279	1	0.005172	0.05858	1	1	HMGA2
Pubmed	18027853	Inhibition of telomerase in the endothelial cells disrupts tumor angiogenesis in glioblastoma xenografts.	Pubmed	0.002279	1	0.005172	0.05858	1	1	TERT
Pubmed	27428373	Inflammatory Stress Sensitizes the Liver to Atorvastatin-Induced Injury in ApoE-/- Mice.	Pubmed	0.002279	1	0.005172	0.05858	1	1	APOE
Pubmed	28492093	Higher prevalence of cerebral white matter hyperintensities in homozygous APOE-?4 allele carriers aged 45-75: Results from the ALFA study.	Pubmed	0.002279	1	0.005172	0.05858	1	1	APOE
Pubmed	24633805	Total apolipoprotein E levels and specific isoform composition in cerebrospinal fluid and plasma from Alzheimer's disease patients and controls.	Pubmed	0.002279	1	0.005172	0.05858	1	1	APOE
Pubmed	26686990	The roadmap of WT1 protein expression in the human fetal heart.	Pubmed	0.002279	1	0.005172	0.05858	1	1	WT1
Pubmed	16351773	Effect of apolipoprotein E genotype on vitamin K status in healthy older adults from China and the UK.	Pubmed	0.002279	1	0.005172	0.05858	1	1	APOE
Pubmed	12105189	A cryptic fragment from fibronectin's III1 module localizes to lipid rafts and stimulates cell growth and contractility.	Pubmed	0.002279	1	0.005172	0.05858	1	1	FN1
Pubmed	24116107	Increased risk of developing digestive tract cancer in subjects carrying the PLCE1 rs2274223 A>G polymorphism: evidence from a meta-analysis.	Pubmed	0.002279	1	0.005172	0.05858	1	1	PLCE1
Pubmed	23849224	Vitamin D receptor ChIP-seq in primary CD4+ cells: relationship to serum 25-hydroxyvitamin D levels and autoimmune disease.	Pubmed	0.002279	1	0.005172	0.05858	1	1	VDR
Pubmed	20030916	[Telomere length and telomerase expression activity in mononuclear cells of patients with chronic lymphocytic leukemia].	Pubmed	0.002279	1	0.005172	0.05858	1	1	TERT
Pubmed	12105192	Abeta 42-induced increase in neprilysin is associated with prevention of amyloid plaque formation in vivo.	Pubmed	0.002279	1	0.005172	0.05858	1	1	MME
Pubmed	12832741	Angiotensin converting enzyme gene polymorphism and development of post-transplant erythrocytosis.	Pubmed	0.002279	1	0.005172	0.05858	1	1	ACE
Pubmed	26814127	Arf-like Protein 3 (ARL3) Regulates Protein Trafficking and Ciliogenesis in Mouse Photoreceptors.	Pubmed	0.002279	1	0.005172	0.05858	1	1	ARL3
Pubmed	9539740	Human PEX1 cloned by functional complementation on a CHO cell mutant is responsible for peroxisome-deficient Zellweger syndrome of complementation group I.	Pubmed	0.002279	1	0.005172	0.05858	1	1	PEX1
Pubmed	26802169	Global molecular analysis and APOE mutations in a cohort of autosomal dominant hypercholesterolemia patients in France.	Pubmed	0.002279	1	0.005172	0.05858	1	1	APOE
Pubmed	27479921	Voxel-based morphometry to detect effect of APOE on brain gray matter changes in Parkinson's Disease.	Pubmed	0.002279	1	0.005172	0.05858	1	1	APOE
Pubmed	22869052	Dual faces of SH2-containing protein-tyrosine phosphatase Shp2/PTPN11 in tumorigenesis.	Pubmed	0.002279	1	0.005172	0.05858	1	1	PTPN11
Pubmed	16818626	Epigenetic silencing of the PTEN gene in melanoma.	Pubmed	0.002279	1	0.005172	0.05858	1	1	PTEN
Pubmed	24391010	Genetic polymorphisms of CCND1 and PTEN in progression of esophageal squamous carcinoma.	Pubmed	0.002279	1	0.005172	0.05858	1	1	PTEN
Pubmed	17234687	Oxidatively damaged DNA in aging dyslipidemic ApoE-/- and wild-type mice.	Pubmed	0.002279	1	0.005172	0.05858	1	1	APOE
Pubmed	22798294	Overexpression of hepatocyte nuclear factor-4? initiates cell cycle entry, but is not sufficient to promote ?-cell expansion in human islets.	Pubmed	0.002279	1	0.005172	0.05858	1	1	HNF1A
Pubmed	30325247	Asprosin: a novel peptide hormone related to insulin resistance in women with polycystic ovary syndrome.	Pubmed	0.002279	1	0.005172	0.05858	1	1	FBN1
Pubmed	11934015	Expression of telomerase reverse transcriptase in radiation-induced chronic human skin ulcer.	Pubmed	0.002279	1	0.005172	0.05858	1	1	TERT
Pubmed	19638168	WT 1 expression in nevi and melanomas: a marker of melanocytic invasion into the dermis.	Pubmed	0.002279	1	0.005172	0.05858	1	1	WT1
Pubmed	33568422	The	Pubmed	0.002279	1	0.005172	0.05858	1	1	KCNJ11
Pubmed	27480909	Does Apolipoprotein e4 Status Moderate the Association of Family Environment with Long-Term Child Functioning following Early Moderate to Severe Traumatic Brain Injury? A Preliminary Study.	Pubmed	0.002279	1	0.005172	0.05858	1	1	APOE
Pubmed	16818619	Genetic background controls tumor development in PTEN-deficient mice.	Pubmed	0.002279	1	0.005172	0.05858	1	1	PTEN
Pubmed	17631741	Angiotensin-converting enzyme gene polymorphism in Kuwaiti patients with systemic lupus erythematosus.	Pubmed	0.002279	1	0.005172	0.05858	1	1	ACE
Pubmed	19093949	Apolipoprotein e genotype does not predict 9-year all-cause mortality in brazilian older adults: the Bambui Cohort Study.	Pubmed	0.002279	1	0.005172	0.05858	1	1	APOE
Pubmed	25931017	Coupling of olfactory receptor and ion channel for rapid and sensitive visualization of odorant response.	Pubmed	0.002279	1	0.005172	0.05858	1	1	KCNJ11
Pubmed	25528964	RIP140 contributes to foam cell formation and atherosclerosis by regulating cholesterol homeostasis in macrophages.	Pubmed	0.002279	1	0.005172	0.05858	1	1	APOE
Pubmed	25288766	LEOPARD syndrome-associated SHP2 mutation confers leanness and protection from diet-induced obesity.	Pubmed	0.002279	1	0.005172	0.05858	1	1	PTPN11
Pubmed	21714688	Risk factors of dementia in North India: a case-control study.	Pubmed	0.002279	1	0.005172	0.05858	1	1	APOE
Pubmed	35471463	APOE4 exacerbates ?-synuclein seeding activity and contributes to neurotoxicity in Alzheimer's disease with Lewy body pathology.	Pubmed	0.002279	1	0.005172	0.05858	1	1	APOE
Pubmed	6971670	The tight-skin mouse: an animal model of inherited emphysema.	Pubmed	0.002279	1	0.005172	0.05858	1	1	FBN1
Pubmed	17988653	Deficiency in inhibitory cortical interneurons associates with hyperactivity in fibroblast growth factor receptor 1 mutant mice.	Pubmed	0.002279	1	0.005172	0.05858	1	1	FGFR1
Pubmed	11779241	Critical role of helix 12 of the vitamin D(3) receptor for the partial agonism of carboxylic ester antagonists.	Pubmed	0.002279	1	0.005172	0.05858	1	1	VDR
Pubmed	7959773	Mapping of the human NMDAR2B receptor subunit gene (GRIN2B) to chromosome 12p12.	Pubmed	0.002279	1	0.005172	0.05858	1	1	GRIN2B
Pubmed	23791475	Immunolocalization of Wilms' Tumor protein (WT1) in developing human peripheral sympathetic and gastroenteric nervous system.	Pubmed	0.002279	1	0.005172	0.05858	1	1	WT1
Pubmed	23137230	Insertion/deletion polymorphism of the angiotensin-converting enzyme gene in lupus nephritis among Mexicans.	Pubmed	0.002279	1	0.005172	0.05858	1	1	ACE
Pubmed	10479659	Rapid regression of atherosclerosis induced by liver-directed gene transfer of ApoE in ApoE-deficient mice.	Pubmed	0.002279	1	0.005172	0.05858	1	1	APOE
Pubmed	22464057	hTERT gene amplification and clinical significance in pleural effusions of patients with lung cancer.	Pubmed	0.002279	1	0.005172	0.05858	1	1	TERT
Pubmed	29021383	Wnt/	Pubmed	0.002279	1	0.005172	0.05858	1	1	CTNNB1
Pubmed	33544428	The spatiotemporal expression of TERT and telomere repeat binding proteins in the postnatal mouse testes.	Pubmed	0.002279	1	0.005172	0.05858	1	1	TERT
Pubmed	18448098	Dual roles of telomere dysfunction in initiation and suppression of tumorigenesis.	Pubmed	0.002279	1	0.005172	0.05858	1	1	TERT
Pubmed	10370080	Expression of sulphonylurea receptor protein in mouse kidney.	Pubmed	0.002279	1	0.005172	0.05858	1	1	ABCC8
Pubmed	25918049	The atypical 'b' splice variant of phospholipase C?1 promotes cardiac contractile dysfunction.	Pubmed	0.002279	1	0.005172	0.05858	1	1	PLCB1
Pubmed	21207157	Prognostic value of nuclear ?-catenin overexpression at invasive front in colorectal cancer for synchronous liver metastasis.	Pubmed	0.002279	1	0.005172	0.05858	1	1	CTNNB1
Pubmed	11157409	Apolipoprotein E genotypes and the incidence of Alzheimer's disease among persons aged 75 years and older: variation by use of antihypertensive medication?	Pubmed	0.002279	1	0.005172	0.05858	1	1	APOE
Pubmed	25730037	Relationship between vitamin D (1,25-dihydroxyvitamin D3) receptor gene polymorphisms and primary biliary cirrhosis risk: a meta-analysis.	Pubmed	0.002279	1	0.005172	0.05858	1	1	VDR
Pubmed	22549621	Effect of mild cognitive impairment and APOE genotype on resting cerebral blood flow and its association with cognition.	Pubmed	0.002279	1	0.005172	0.05858	1	1	APOE
Pubmed	32720141	Association of ACE Gene Insertion/Deletion Polymorphism with Suicidal Attempt in an Iranian Population.	Pubmed	0.002279	1	0.005172	0.05858	1	1	ACE
Pubmed	26782701	Knockout of phospholipase C? attenuates N-butyl-N-(4-hydroxybutyl) nitrosamine-induced bladder tumorigenesis.	Pubmed	0.002279	1	0.005172	0.05858	1	1	PLCE1
Pubmed	15952022	Warfarin dose related to apolipoprotein E (APOE) genotype.	Pubmed	0.002279	1	0.005172	0.05858	1	1	APOE
Pubmed	26045782	Altered expression of AT-rich interactive domain 1A in hepatocellular carcinoma.	Pubmed	0.002279	1	0.005172	0.05858	1	1	ARID1A
Pubmed	29650531	?-catenin-activated hepatocellular carcinomas are addicted to fatty acids.	Pubmed	0.002279	1	0.005172	0.05858	1	1	CTNNB1
Pubmed	26997404	WT1 mutations in steroid-resistant idiopathic nephrotic syndrome.	Pubmed	0.002279	1	0.005172	0.05858	1	1	WT1
Pubmed	20536592	Dental agenesis in Kallmann syndrome individuals with FGFR1 mutations.	Pubmed	0.002279	1	0.005172	0.05858	1	1	FGFR1
Pubmed	26684393	High PRDM16 expression identifies a prognostic subgroup of pediatric acute myeloid leukaemia correlated to FLT3-ITD, KMT2A-PTD, and NUP98-NSD1: the results of the Japanese Paediatric Leukaemia/Lymphoma Study Group AML-05 trial.	Pubmed	0.002279	1	0.005172	0.05858	1	1	PRDM16
Pubmed	20619505	Sex differences in the association of the apolipoprotein E epsilon 4 allele with incidence of dementia, cognitive impairment, and decline.	Pubmed	0.002279	1	0.005172	0.05858	1	1	APOE
Pubmed	33963760	PPP3CA truncating variants clustered in the regulatory domain cause early-onset refractory epilepsy.	Pubmed	0.002279	1	0.005172	0.05858	1	1	PPP3CA
Pubmed	17680723	Patients with high bone mass phenotype exhibit enhanced osteoblast differentiation and inhibition of adipogenesis of human mesenchymal stem cells.	Pubmed	0.002279	1	0.005172	0.05858	1	1	LRP5
Pubmed	12459646	PTEN inactivation is rare in melanoma tumours but occurs frequently in melanoma cell lines.	Pubmed	0.002279	1	0.005172	0.05858	1	1	PTEN
Pubmed	23945129	Vitamin D receptor (VDR) gene polymorphisms and susceptibility to systemic lupus erythematosus clinical manifestations.	Pubmed	0.002279	1	0.005172	0.05858	1	1	VDR
Pubmed	12107757	Mutations in the hepatocyte nuclear factor-1alpha gene in Chinese MODY families: prevalence and functional analysis.	Pubmed	0.002279	1	0.005172	0.05858	1	1	HNF1A
Pubmed	22080059	PAX2-null secretory cell outgrowths in the oviduct and their relationship to pelvic serous cancer.	Pubmed	0.002279	1	0.005172	0.05858	1	1	PAX2
Pubmed	8661132	Genomic structure of the human PAX2 gene.	Pubmed	0.002279	1	0.005172	0.05858	1	1	PAX2
Pubmed	15099924	Enhanced ethanol-, but not cocaine-induced, conditioned place preference in Apoe(-/-) mice.	Pubmed	0.002279	1	0.005172	0.05858	1	1	APOE
Pubmed	15939044	Effects of apolipoprotein E genotypes on the development of exfoliation syndrome.	Pubmed	0.002279	1	0.005172	0.05858	1	1	APOE
Pubmed	21114918	Role of DJ-1-induced PTEN down-regulation in migration and invasion of human glioma cells.	Pubmed	0.002279	1	0.005172	0.05858	1	1	PTEN
Pubmed	28651931	Upregulated long non-coding RNA LOC90784 promotes cell proliferation and invasion and is associated with poor clinical features in HCC.	Pubmed	0.002279	1	0.005172	0.05858	1	1	POLR1A
Pubmed	11160955	APOE genotype predicts AD and other dementia but not ischemic cerebrovascular disease.	Pubmed	0.002279	1	0.005172	0.05858	1	1	APOE
Pubmed	29784903	Exercise ameliorates endoplasmic reticulum stress-mediated vascular dysfunction in mesenteric arteries in atherosclerosis.	Pubmed	0.002279	1	0.005172	0.05858	1	1	APOE
Pubmed	31821957	Genetic linkage of oxidative stress with cardiometabolic traits in an intercross derived from hyperlipidemic mouse strains.	Pubmed	0.002279	1	0.005172	0.05858	1	1	APOE
Pubmed	30217473	Patterns of Relative Telomere Length is Associated With hTERT Gene Expression in the Tissue of Patients With Breast Cancer.	Pubmed	0.002279	1	0.005172	0.05858	1	1	TERT
Pubmed	28651933	Nuclear ?-catenin positivity as a predictive marker of long-term survival in advanced epithelial ovarian cancer.	Pubmed	0.002279	1	0.005172	0.05858	1	1	CTNNB1
Pubmed	21366629	Vitamin D receptor gene polymorphism associated with inflammatory bowel disease in New Zealand males.	Pubmed	0.002279	1	0.005172	0.05858	1	1	VDR
Pubmed	15820227	Differential changes in apolipoprotein E in schizophrenia and bipolar I disorder.	Pubmed	0.002279	1	0.005172	0.05858	1	1	APOE
Pubmed	31383001	PLC? regulates prostate cancer mitochondrial oxidative metabolism and migration via upregulation of Twist1.	Pubmed	0.002279	1	0.005172	0.05858	1	1	PLCE1
Pubmed	26045844	Association of fibronectin Msp iv polymorphism and diabetic nephropathy susceptibility in Chinese Han population.	Pubmed	0.002279	1	0.005172	0.05858	1	1	FN1
Pubmed	12447689	Telomere dysfunction and telomerase reactivation in human leukemia cell lines after telomerase inhibition by the expression of a dominant-negative hTERT mutant.	Pubmed	0.002279	1	0.005172	0.05858	1	1	TERT
Pubmed	11385068	Vitamin D receptor null mutant mice fed high levels of calcium are fertile.	Pubmed	0.002279	1	0.005172	0.05858	1	1	VDR
Pubmed	17449496	Familial nephrotic syndrome: PLCE1 enters the fray.	Pubmed	0.002279	1	0.005172	0.05858	1	1	PLCE1
Pubmed	32090964	Continuous elevation of plasma asprosin in pregnant women complicated with gestational diabetes mellitus: A nested case-control study.	Pubmed	0.002279	1	0.005172	0.05858	1	1	FBN1
Pubmed	18280484	Conjugated linoleic acid isomers have no effect on atherosclerosis and adverse effects on lipoprotein and liver lipid metabolism in apoE-/- mice fed a high-cholesterol diet.	Pubmed	0.002279	1	0.005172	0.05858	1	1	APOE
Pubmed	25754085	Neural transcriptome of constitutional Pten dysfunction in mice and its relevance to human idiopathic autism spectrum disorder.	Pubmed	0.002279	1	0.005172	0.05858	1	1	PTEN
Pubmed	19423314	Elevated ACE activity is not associated with asthma, COPD, and COPD co-morbidity.	Pubmed	0.002279	1	0.005172	0.05858	1	1	ACE
Pubmed	12447692	New targets of beta-catenin signaling in the liver are involved in the glutamine metabolism.	Pubmed	0.002279	1	0.005172	0.05858	1	1	CTNNB1
Pubmed	2851587	Analysis of apolipoprotein E5 gene from a patient with hyperlipoproteinemia.	Pubmed	0.002279	1	0.005172	0.05858	1	1	APOE
Pubmed	9241266	Germline mutations in PTEN are present in Bannayan-Zonana syndrome.	Pubmed	0.002279	1	0.005172	0.05858	1	1	PTEN
Pubmed	22753230	PTEN promoter methylation and activation of the PI3K/Akt/mTOR pathway in pediatric gliomas and influence on clinical outcome.	Pubmed	0.002279	1	0.005172	0.05858	1	1	PTEN
Pubmed	21545357	Protein kinase C? phosphorylates occludin and promotes assembly of epithelial tight junctions.	Pubmed	0.002279	1	0.005172	0.05858	1	1	PRKCZ
Pubmed	21822533	Fibronectin regulates proteoglycan production balance in transforming growth factor-?1-induced chondrogenesis.	Pubmed	0.002279	1	0.005172	0.05858	1	1	FN1
Pubmed	15846843	Mapping of phosphorylation sites of nuclear corepressor receptor interacting protein 140 by liquid chromatography-tandem mass spectroscopy.	Pubmed	0.002279	1	0.005172	0.05858	1	1	NRIP1
Pubmed	20573574	Cortical thickness is associated with different apolipoprotein E genotypes in healthy elderly adults.	Pubmed	0.002279	1	0.005172	0.05858	1	1	APOE
Pubmed	26635352	Protein kinase C? exhibits constitutive phosphorylation and phosphatidylinositol-3,4,5-triphosphate-independent regulation.	Pubmed	0.002279	1	0.005172	0.05858	1	1	PRKCZ
Pubmed	8939961	Apolipoprotein E-containing high density lipoprotein promotes neurite outgrowth and is a ligand for the low density lipoprotein receptor-related protein.	Pubmed	0.002279	1	0.005172	0.05858	1	1	APOE
Pubmed	32709881	Altered mitochondrial dynamics and function in APOE4-expressing astrocytes.	Pubmed	0.002279	1	0.005172	0.05858	1	1	APOE
Pubmed	32406095	The role of CDK6 in cancer.	Pubmed	0.002279	1	0.005172	0.05858	1	1	CDK6
Pubmed	11887173	Association between vitamin D receptor polymorphism and type 2 diabetes or metabolic syndrome in community-dwelling older adults: the Rancho Bernardo Study.	Pubmed	0.002279	1	0.005172	0.05858	1	1	VDR
Pubmed	15810888	Mast cell accumulation and cytokine expression in the tight skin mouse model of scleroderma.	Pubmed	0.002279	1	0.005172	0.05858	1	1	FBN1
Pubmed	24190146	Lack of an association between vitamin D receptor BsmI gene polymorphism and the risk of end-stage renal disease: a meta-analysis.	Pubmed	0.002279	1	0.005172	0.05858	1	1	VDR
Pubmed	34773203	Association Between Angiotensin-Converting Enzyme Gene I/D Polymorphism and Polycystic Ovary Syndrome Susceptibility: a Meta-analysis.	Pubmed	0.002279	1	0.005172	0.05858	1	1	ACE
Pubmed	22045666	PTEN genomic deletions that characterize aggressive prostate cancer originate close to segmental duplications.	Pubmed	0.002279	1	0.005172	0.05858	1	1	PTEN
Pubmed	19930867	Human telomerase gene amplification and high-risk human papillomavirus infection in women with cervical intra-epithelial neoplasia.	Pubmed	0.002279	1	0.005172	0.05858	1	1	TERT
Pubmed	15927090	Patient-control association study of substance P-related genes in unipolar and bipolar affective disorders.	Pubmed	0.002279	1	0.005172	0.05858	1	1	ACE
Pubmed	29442376	Multiple system atrophy and apolipoprotein E.	Pubmed	0.002279	1	0.005172	0.05858	1	1	APOE
Pubmed	16640898	[Relationship between the absorption of dietary calcium and the Fok I polymorphism of VDR gene in young women].	Pubmed	0.002279	1	0.005172	0.05858	1	1	VDR
Pubmed	11218879	[Genetic polymorphism analysis of apoE intron 1 enhancer in patients with coronary heart disease and the association with serum lipid level].	Pubmed	0.002279	1	0.005172	0.05858	1	1	APOE
Pubmed	21822540	Association of APOE polymorphisms and insulin resistance with TCM syndromes in type 2 diabetes patients with macroangiopathy.	Pubmed	0.002279	1	0.005172	0.05858	1	1	APOE
Pubmed	10837025	gamma-catenin is regulated by the APC tumor suppressor and its oncogenic activity is distinct from that of beta-catenin.	Pubmed	0.002279	1	0.005172	0.05858	1	1	CTNNB1
Pubmed	31385647	Apolipoprotein E gene polymorphism, posttraumatic stress disorder, and cognitive function in older U.S. veterans: Results from the National Health and Resilience in Veterans Study.	Pubmed	0.002279	1	0.005172	0.05858	1	1	APOE
Pubmed	12807755	Vitamin D receptor start codon polymorphism and colorectal cancer risk: effect modification by dietary calcium and fat in Singapore Chinese.	Pubmed	0.002279	1	0.005172	0.05858	1	1	VDR
Pubmed	34871705	Apolipoprotein E ?4 allele impairs cortical activity in healthy aging and Alzheimer's disease.	Pubmed	0.002279	1	0.005172	0.05858	1	1	APOE
Pubmed	15099954	Methylation status and expression of human telomerase reverse transcriptase in ovarian and cervical cancer.	Pubmed	0.002279	1	0.005172	0.05858	1	1	TERT
Pubmed	22116536	Association of vitamin D receptor gene polymorphism and calcium urolithiasis in the Chinese Han population.	Pubmed	0.002279	1	0.005172	0.05858	1	1	VDR
Pubmed	31131328	ARID1A spatially partitions interphase chromosomes.	Pubmed	0.002279	1	0.005172	0.05858	1	1	ARID1A
Pubmed	29072967	Association of VDR gene polymorphisms with risk of relapsing-remitting multiple sclerosis in an Iranian Kurdish population.	Pubmed	0.002279	1	0.005172	0.05858	1	1	VDR
Pubmed	26307404	Phosphatase and tensin homolog (PTEN) in antigen-presenting cells controls Th17-mediated autoimmune arthritis.	Pubmed	0.002279	1	0.005172	0.05858	1	1	PTEN
Pubmed	34638639	Inhibition of Wnt/?-Catenin Signaling Sensitizes Esophageal Cancer Cells to Chemoradiotherapy.	Pubmed	0.002279	1	0.005172	0.05858	1	1	CTNNB1
Pubmed	25921615	An angiotensin-converting enzyme (ACE) polymorphism may mitigate the effects of angiotensin-pathway medications on posttraumatic stress symptoms.	Pubmed	0.002279	1	0.005172	0.05858	1	1	ACE
Pubmed	22082670	Is the association between ACE genes and blood pressure mediated by postnatal growth during the first 3 years?	Pubmed	0.002279	1	0.005172	0.05858	1	1	ACE
Pubmed	8034651	ADP-ribosylation factor (ARF)-like 3, a new member of the ARF family of GTP-binding proteins cloned from human and rat tissues.	Pubmed	0.002279	1	0.005172	0.05858	1	1	ARL3
Pubmed	22320202	The relation between urinary angiotensinogen and proteinuria in renal AA amyloidosis patients.	Pubmed	0.002279	1	0.005172	0.05858	1	1	AGT
Pubmed	14986436	[Apolipoprotein E gene polymorphisms and Alzheimer disease].	Pubmed	0.002279	1	0.005172	0.05858	1	1	APOE
Pubmed	7828346	Two mutations causing vitamin D resistant rickets: modelling on the basis of steroid hormone receptor DNA-binding domain crystal structures.	Pubmed	0.002279	1	0.005172	0.05858	1	1	VDR
Pubmed	7625614	Cell surface glycoconjugates and the extracellular matrix of the developing mouse embryo epicardium.	Pubmed	0.002279	1	0.005172	0.05858	1	1	FN1
Pubmed	20705919	Endogenously decreasing tissue n-6/n-3 fatty acid ratio reduces atherosclerotic lesions in apolipoprotein E-deficient mice by inhibiting systemic and vascular inflammation.	Pubmed	0.002279	1	0.005172	0.05858	1	1	APOE
Pubmed	16169331	Creation of a large-scale genetic data bank for cardiovascular association studies.	Pubmed	0.002279	1	0.005172	0.05858	1	1	APOE
Pubmed	18160639	Conditional knock-out of beta-catenin in postnatal-born dentate gyrus granule neurons results in dendritic malformation.	Pubmed	0.002279	1	0.005172	0.05858	1	1	CTNNB1
Pubmed	21508391	The expression of sialic fibronectin correlates with lymph node metastasis of thyroid malignant neoplasmas.	Pubmed	0.002279	1	0.005172	0.05858	1	1	FN1
Pubmed	25898750	[Fluorescent fusion proteins with 10th human fibronectin domain].	Pubmed	0.002279	1	0.005172	0.05858	1	1	FN1
Pubmed	15988030	Nuclear PTEN-mediated growth suppression is independent of Akt down-regulation.	Pubmed	0.002279	1	0.005172	0.05858	1	1	PTEN
Pubmed	29674479	Regionally clustered	Pubmed	0.002279	1	0.005172	0.05858	1	1	ABCC8
Pubmed	18798114	Mutation analysis of MYH11 in acute myeloid leukemia.	Pubmed	0.002279	1	0.005172	0.05858	1	1	MYH11
Pubmed	21763672	Prolonged infusion of angiotensin II in apoE(-/-) mice promotes macrophage recruitment with continued expansion of abdominal aortic aneurysm.	Pubmed	0.002279	1	0.005172	0.05858	1	1	APOE
Pubmed	15107233	Integrative biological analysis of the APOE*3-leiden transgenic mouse.	Pubmed	0.002279	1	0.005172	0.05858	1	1	APOE
Pubmed	16446541	Lack of association of lobar intracerebral hemorrhage with apolipoprotein E genotype in an unselected population.	Pubmed	0.002279	1	0.005172	0.05858	1	1	APOE
Pubmed	26045816	Clinicopathological significance of wnt/?-catenin signaling pathway in esophageal squamous cell carcinoma.	Pubmed	0.002279	1	0.005172	0.05858	1	1	CTNNB1
Pubmed	15472188	Peripheral blood monocyte vitamin D receptor levels are elevated in patients with idiopathic hypercalciuria.	Pubmed	0.002279	1	0.005172	0.05858	1	1	VDR
Pubmed	27587879	A novel TERC CR4/CR5 domain mutation causes telomere disease via decreased TERT binding.	Pubmed	0.002279	1	0.005172	0.05858	1	1	TERC
Pubmed	24993489	Ferrocenylnaphthalene diimide-based electrochemical detection of aberrant methylation in hTERT gene.	Pubmed	0.002279	1	0.005172	0.05858	1	1	TERT
Pubmed	26721804	Single-Nucleotide Polymorphism on Exon 17 of Insulin Receptor Gene Influences Insulin Resistance in PCOS: A Pilot Study on North Indian Women.	Pubmed	0.002279	1	0.005172	0.05858	1	1	INSR
Pubmed	9013598	Identification of N-linked glycosylation sites in human testis angiotensin-converting enzyme and expression of an active deglycosylated form.	Pubmed	0.002279	1	0.005172	0.05858	1	1	ACE
Pubmed	35148332	Effect of pH on the structure and function of cyclin-dependent kinase 6.	Pubmed	0.002279	1	0.005172	0.05858	1	1	CDK6
Pubmed	25107988	Soma size and Cav1.3 channel expression in vulnerable and resistant motoneuron populations of the SOD1G93A mouse model of ALS.	Pubmed	0.002279	1	0.005172	0.05858	1	1	CACNA1D
Pubmed	12457072	APOE genotype, memory test performance, and the risk of Alzheimer's disease in the Canadian Study of Health and Aging.	Pubmed	0.002279	1	0.005172	0.05858	1	1	APOE
Pubmed	30700972	A new model of the mechanism underlying lead poisoning: SNP in miRNA target region influence the AGT expression level.	Pubmed	0.002279	1	0.005172	0.05858	1	1	AGT
Pubmed	11385052	Dietary gamma-linolenic acid suppresses aortic smooth muscle cell proliferation and modifies atherosclerotic lesions in apolipoprotein E knockout mice.	Pubmed	0.002279	1	0.005172	0.05858	1	1	APOE
Pubmed	9241282	Trinucleotide repeat expansion at the myotonic dystrophy locus reduces expression of DMAHP.	Pubmed	0.002279	1	0.005172	0.05858	1	1	SIX5
Pubmed	34799866	Association of a common genetic variant (insertion/deletion) in ACE gene with prostate cancer susceptibility in a Tunisian population.	Pubmed	0.002279	1	0.005172	0.05858	1	1	ACE
Pubmed	30445150	A fetal case of microphthalmia and limb anomalies with abnormal neuronal migration associated with SMOC1 biallelic variants.	Pubmed	0.002279	1	0.005172	0.05858	1	1	SMOC1
Pubmed	10404048	Detection of B cells and proinflammatory cytokines in atherosclerotic plaques of hypercholesterolaemic apolipoprotein E knockout mice.	Pubmed	0.002279	1	0.005172	0.05858	1	1	APOE
Pubmed	17940511	Genetic and epigenetic changes in the common 1p36 deletion in neuroblastoma tumours.	Pubmed	0.002279	1	0.005172	0.05858	1	1	CASZ1
Pubmed	14709760	Association between apolipoprotein E epsilon4 and neuropsychiatric symptoms during interferon alpha treatment for chronic hepatitis C.	Pubmed	0.002279	1	0.005172	0.05858	1	1	APOE
Pubmed	17138935	Apolipoprotein E3- and nitric oxide-dependent modulation of endothelial cell inflammatory responses.	Pubmed	0.002279	1	0.005172	0.05858	1	1	APOE
Pubmed	17138938	Mass-spectrometric identification of a novel angiotensin peptide in human plasma.	Pubmed	0.002279	1	0.005172	0.05858	1	1	AGT
Pubmed	28602960	The impact of VDR expression and regulation in vivo.	Pubmed	0.002279	1	0.005172	0.05858	1	1	VDR
Pubmed	17940504	PTEN loss of expression predicts cetuximab efficacy in metastatic colorectal cancer patients.	Pubmed	0.002279	1	0.005172	0.05858	1	1	PTEN
Pubmed	29128193	Vitamin D Levels, Vitamin D Receptor Polymorphisms, and Inflammatory Cytokines in Aromatase Inhibitor-Induced Arthralgias: An Analysis of CCTG MA.27.	Pubmed	0.002279	1	0.005172	0.05858	1	1	VDR
Pubmed	15915003	Blood pressure-independent ETA and AT1 receptor blocker effects on the coronaries of rats harboring human renin and angiotensinogen genes.	Pubmed	0.002279	1	0.005172	0.05858	1	1	AGT
Pubmed	28443031	The High Calcium, High Phosphorus Rescue Diet Is Not Suitable to Prevent Secondary Hyperparathyroidism in Vitamin D Receptor Deficient Mice.	Pubmed	0.002279	1	0.005172	0.05858	1	1	VDR
Pubmed	31395070	Vitamin D receptor gene polymorphisms affecting changes in visceral fat, waist circumference and lipid profile in breast cancer survivors supplemented with vitamin D3.	Pubmed	0.002279	1	0.005172	0.05858	1	1	VDR
Pubmed	24317174	Aspirin use, 8q24 single nucleotide polymorphism rs6983267, and colorectal cancer according to CTNNB1 alterations.	Pubmed	0.002279	1	0.005172	0.05858	1	1	CTNNB1
Pubmed	23561051	Association of angiotensin-converting enzyme insertion/deletion polymorphism (rs4646994) with the risk of primary intracerebral hemorrhage.	Pubmed	0.002279	1	0.005172	0.05858	1	1	ACE
Pubmed	30504065	PKC? Phosphorylates SIRT6 to Mediate Fatty Acid ?-Oxidation in Colon Cancer Cells.	Pubmed	0.002279	1	0.005172	0.05858	1	1	PRKCZ
Pubmed	28085523	A novel homozygous variant in the SMOC1 gene underlying Waardenburg anophthalmia syndrome.	Pubmed	0.002279	1	0.005172	0.05858	1	1	SMOC1
Pubmed	22417750	Epithelial-mesenchymal interaction during UVB-induced up-regulation of neutral endopeptidase.	Pubmed	0.002279	1	0.005172	0.05858	1	1	MME
Pubmed	19773553	Abeta42-to-Abeta40- and angiotensin-converting activities in different domains of angiotensin-converting enzyme.	Pubmed	0.002279	1	0.005172	0.05858	1	1	ACE
Pubmed	24344785	Association of angiotensinogen gene M235T polymorphism with the risk of IgA nephropathy: a meta-analysis.	Pubmed	0.002279	1	0.005172	0.05858	1	1	AGT
Pubmed	15799978	Characterization of the functional insulin binding epitopes of the full-length insulin receptor.	Pubmed	0.002279	1	0.005172	0.05858	1	1	INSR
Pubmed	30496701	Single-cell analyses reveal functional classification of dendritic cells and their potential roles in inflammatory disease.	Pubmed	0.002279	1	0.005172	0.05858	1	1	APOE
Pubmed	28541413	The Influence of the Apolipoprotein E (APOE) Gene on Subacute Post-Concussion Neurocognitive Performance in College Athletes.	Pubmed	0.002279	1	0.005172	0.05858	1	1	APOE
Pubmed	31870913	Vitamin D receptor Fokl polymorphism is a determinant of both maternal and neonatal vitamin D concentrations at birth.	Pubmed	0.002279	1	0.005172	0.05858	1	1	VDR
Pubmed	32866687	Human CLPB forms ATP-dependent complexes in the mitochondrial intermembrane space.	Pubmed	0.002279	1	0.005172	0.05858	1	1	CLPB
Pubmed	14519599	Reduced beta-cell mass and altered glucose sensing impair insulin-secretory function in betaIRKO mice.	Pubmed	0.002279	1	0.005172	0.05858	1	1	INSR
Pubmed	23587689	Surface fluid registration of conformal representation: application to detect disease burden and genetic influence on hippocampus.	Pubmed	0.002279	1	0.005172	0.05858	1	1	APOE
Pubmed	22285318	Increased ratio of calcineurin immunoreactive neurons in the caudate nucleus of patients with schizophrenia.	Pubmed	0.002279	1	0.005172	0.05858	1	1	PPP3CA
Pubmed	23257181	A modern understanding of the traditional and nontraditional biological functions of angiotensin-converting enzyme.	Pubmed	0.002279	1	0.005172	0.05858	1	1	ACE
Pubmed	11971052	Apolipoprotein E polymorphism in German patients with frontotemporal degeneration.	Pubmed	0.002279	1	0.005172	0.05858	1	1	APOE
Pubmed	25193962	Critical role of SHP2 (PTPN11) signaling in germinal center-derived lymphoma.	Pubmed	0.002279	1	0.005172	0.05858	1	1	PTPN11
Pubmed	25308002	CD10-a new prognostic stromal marker in breast carcinoma, its utility, limitations and role in breast cancer pathogenesis.	Pubmed	0.002279	1	0.005172	0.05858	1	1	MME
Pubmed	19508883	ARVCF single marker and haplotypic association with schizophrenia.	Pubmed	0.002279	1	0.005172	0.05858	1	1	ARVCF
Pubmed	24667279	Overexpression of Wilms tumor 1 gene as a negative prognostic indicator in acute myeloid leukemia.	Pubmed	0.002279	1	0.005172	0.05858	1	1	WT1
Pubmed	10671320	Oxidative insults are associated with apolipoprotein E genotype in Alzheimer's disease brain.	Pubmed	0.002279	1	0.005172	0.05858	1	1	APOE
Pubmed	21437455	New HNF-1? nonsense mutation causes maturity-onset diabetes of the young type 3.	Pubmed	0.002279	1	0.005172	0.05858	1	1	HNF1A
Pubmed	21690174	Enhanced K(+)-channel-mediated endothelium-dependent local and conducted dilation of small mesenteric arteries from ApoE(-/-) mice.	Pubmed	0.002279	1	0.005172	0.05858	1	1	APOE
Pubmed	12579507	[Apolipoprotein E genotypes and carotid artery atherosclerosis in type 2 diabetes mellitus].	Pubmed	0.002279	1	0.005172	0.05858	1	1	APOE
Pubmed	16769085	Absence of the apolipoprotein E epsilon4 allele is associated with working memory impairment in Parkinson's disease.	Pubmed	0.002279	1	0.005172	0.05858	1	1	APOE
Pubmed	16385096	Does apolipoprotein E genotype influence the risk of ischemic stroke, intracerebral hemorrhage, or subarachnoid hemorrhage? Systematic review and meta-analyses of 31 studies among 5961 cases and 17,965 controls.	Pubmed	0.002279	1	0.005172	0.05858	1	1	APOE
Pubmed	26875008	TERT promoter mutations in melanoma survival.	Pubmed	0.002279	1	0.005172	0.05858	1	1	TERT
Pubmed	28626926	Angiotensin-converting enzyme gene rs4343 polymorphism increases susceptibility to migraine.	Pubmed	0.002279	1	0.005172	0.05858	1	1	ACE
Pubmed	25673808	Unilateral ureteral obstruction attenuates intrarenal angiotensin II generation induced by podocyte injury.	Pubmed	0.002279	1	0.005172	0.05858	1	1	AGT
Pubmed	35999389	The relationship between vitamin D receptor gene polymorphisms and ankylosing spondylitis: a systematic review, meta-analysis and trial sequential analysis.	Pubmed	0.002279	1	0.005172	0.05858	1	1	VDR
Pubmed	12878043	Expression of potential beta-catenin targets, cyclin D1, c-Jun, c-Myc, E-cadherin, and EGFR in chemically induced hepatocellular neoplasms from B6C3F1 mice.	Pubmed	0.002279	1	0.005172	0.05858	1	1	CTNNB1
Pubmed	35102923	The Frequency of Genetic Mutations in Pediatric Patients Diagnosed with Nephrotic Syndrome: A Single-Center Retrospective Study in Saudi Arabia.	Pubmed	0.002279	1	0.005172	0.05858	1	1	PLCE1
Pubmed	18049167	Angiotensin-converting enzyme insertion/deletion gene polymorphism in inflammatory bowel diseases.	Pubmed	0.002279	1	0.005172	0.05858	1	1	ACE
Pubmed	20837771	Exosome release of ?-catenin: a novel mechanism that antagonizes Wnt signaling.	Pubmed	0.002279	1	0.005172	0.05858	1	1	CTNNB1
Pubmed	10443650	Progressive decline in insulin levels in Rabson-Mendenhall syndrome.	Pubmed	0.002279	1	0.005172	0.05858	1	1	INSR
Pubmed	27622768	The RAD51C exonic splice-site mutations c.404G>C and c.404G>T are associated with familial breast and ovarian cancer.	Pubmed	0.002279	1	0.005172	0.05858	1	1	RAD51C
Pubmed	14520543	Association between apolipoprotein E genotype and outcome of traumatic brain injury.	Pubmed	0.002279	1	0.005172	0.05858	1	1	APOE
Pubmed	25884169	Lung neuroendocrine tumors: correlation of ubiquitinylation and sumoylation with nucleo-cytosolic partitioning of PTEN.	Pubmed	0.002279	1	0.005172	0.05858	1	1	PTEN
Pubmed	9231832	Blood pressures and cardiovascular homeostasis in mice having reduced or absent angiotensin-converting enzyme gene function.	Pubmed	0.002279	1	0.005172	0.05858	1	1	ACE
Pubmed	26851028	Apolipoprotein E Genotypes in Patients with Prostate Cancer.	Pubmed	0.002279	1	0.005172	0.05858	1	1	APOE
Pubmed	9635567	Mutation of the PTEN tumor suppressor gene in endometrial hyperplasias.	Pubmed	0.002279	1	0.005172	0.05858	1	1	PTEN
Pubmed	36497039	Parental Genetics Communicate with Intrauterine Environment to Reprogram Newborn Telomeres and Immunity.	Pubmed	0.002279	1	0.005172	0.05858	1	1	TERT
Pubmed	23587637	Alzheimer's disease patients not carrying the apolipoprotein E ?4 allele show more severe slowing of oscillatory brain activity.	Pubmed	0.002279	1	0.005172	0.05858	1	1	APOE
Pubmed	21364010	hTERT promotes imatinib resistance in chronic myeloid leukemia cells: therapeutic implications.	Pubmed	0.002279	1	0.005172	0.05858	1	1	TERT
Pubmed	28710806	Clinical features and prognostic impact of PRDM16 expression in adult acute myeloid leukemia.	Pubmed	0.002279	1	0.005172	0.05858	1	1	PRDM16
Pubmed	25661837	Association between vitamin D receptor (VDR) gene polymorphisms and systemic lupus erythematosus in Portuguese patients.	Pubmed	0.002279	1	0.005172	0.05858	1	1	VDR
Pubmed	16216265	Contractile dysfunction in hypertrophied hearts with deficient insulin receptor signaling: possible role of reduced capillary density.	Pubmed	0.002279	1	0.005172	0.05858	1	1	INSR
Pubmed	16159961	Stimulatory effects of a three-dimensional microenvironment on cell-mediated fibronectin fibrillogenesis.	Pubmed	0.002279	1	0.005172	0.05858	1	1	FN1
Pubmed	18426603	Synergistic effects of high fat feeding and apolipoprotein E deletion on enterocytic amyloid-beta abundance.	Pubmed	0.002279	1	0.005172	0.05858	1	1	APOE
Pubmed	25622255	The association between polymorphism of INSR and polycystic ovary syndrome: a meta-analysis.	Pubmed	0.002279	1	0.005172	0.05858	1	1	INSR
Pubmed	30315926	Haplotypes in vitamin D receptor gene encode risk in diabetic nephropathy.	Pubmed	0.002279	1	0.005172	0.05858	1	1	VDR
Pubmed	26189658	Fibrillin-1 Regulates Skeletal Stem Cell Differentiation by Modulating TGF? Activity Within the Marrow Niche.	Pubmed	0.002279	1	0.005172	0.05858	1	1	FBN1
Pubmed	24670925	Rate of atherosclerosis progression in ApoE-/- mice long after discontinuation of cola beverage drinking.	Pubmed	0.002279	1	0.005172	0.05858	1	1	APOE
Pubmed	20390424	Anti-CD10 (56C6) is expressed variably in adrenocortical tumors and cannot be used to discriminate clear cell renal cell carcinomas.	Pubmed	0.002279	1	0.005172	0.05858	1	1	MME
Pubmed	28230921	Prevalence of promoter mutations in the TERT gene in oral cavity squamous cell carcinoma.	Pubmed	0.002279	1	0.005172	0.05858	1	1	TERT
Pubmed	21366648	Influence of angiotensin-converting enzyme insertion/deletion polymorphism on nitric oxide production in hypertensives and hypercholesterolaemics.	Pubmed	0.002279	1	0.005172	0.05858	1	1	ACE
Pubmed	30842141	?-Catenin Expression Correlates With Prognosis in Hepatocellular Carcinoma Patients Treated With Transcatheter Arterial Chemoembolization.	Pubmed	0.002279	1	0.005172	0.05858	1	1	CTNNB1
Pubmed	18752747	[Construction of shRNA expression vector silencing Kir6.2 gene and to study its influence on the proliferation and invasion of HepG2 cells].	Pubmed	0.002279	1	0.005172	0.05858	1	1	KCNJ11
Pubmed	21163916	Apolipoprotein E and gray matter volume loss in patients with mild cognitive impairment and Alzheimer disease.	Pubmed	0.002279	1	0.005172	0.05858	1	1	APOE
Pubmed	11971084	Association between the APOE genotype and psychopathologic symptoms in Alzheimer's disease.	Pubmed	0.002279	1	0.005172	0.05858	1	1	APOE
Pubmed	16951484	ApoE polymorphism is associated with C-reactive protein in low-HDL family members and in normolipidemic subjects.	Pubmed	0.002279	1	0.005172	0.05858	1	1	APOE
Pubmed	28710822	Prevalence and significance of HMGA2 expression in oesophageal adenocarcinoma.	Pubmed	0.002279	1	0.005172	0.05858	1	1	HMGA2
Pubmed	26190642	Investigation of vitamin D receptor polymorphisms in amyotrophic lateral sclerosis.	Pubmed	0.002279	1	0.005172	0.05858	1	1	VDR
Pubmed	12399452	Brain-specific restoration of angiotensin II corrects renal defects seen in angiotensinogen-deficient mice.	Pubmed	0.002279	1	0.005172	0.05858	1	1	AGT
Pubmed	23328128	Neprilysin deficiency protects against fat-induced insulin secretory dysfunction by maintaining calcium influx.	Pubmed	0.002279	1	0.005172	0.05858	1	1	MME
Pubmed	22279139	Melissa officinalis essential oil reduces plasma triglycerides in human apolipoprotein E2 transgenic mice by inhibiting sterol regulatory element-binding protein-1c-dependent fatty acid synthesis.	Pubmed	0.002279	1	0.005172	0.05858	1	1	APOE
Pubmed	12906984	The ACE/DD genotype is associated with the extent of exercise-induced left ventricular growth in endurance athletes.	Pubmed	0.002279	1	0.005172	0.05858	1	1	ACE
Pubmed	9281368	v-Ras and v-Raf block differentiation of transformable C3H10T1/2-derived preadipocytes at lower levels than required for neoplastic transformation.	Pubmed	0.002279	1	0.005172	0.05858	1	1	RAF1
Pubmed	11050148	Cloning and characterization of two splice variants of human phosphodiesterase 11A.	Pubmed	0.002279	1	0.005172	0.05858	1	1	PDE11A
Pubmed	12654974	APOE genotype is a risk factor for neuropathy severity in diabetic patients.	Pubmed	0.002279	1	0.005172	0.05858	1	1	APOE
Pubmed	28607217	Hotspots in PTPN11 Gene Among Indian Children With Noonan Syndrome.	Pubmed	0.002279	1	0.005172	0.05858	1	1	PTPN11
Pubmed	29127362	Functional Analysis of VDR Gene Mutation R343H in A Child with Vitamin D-Resistant Rickets with Alopecia.	Pubmed	0.002279	1	0.005172	0.05858	1	1	VDR
Pubmed	1959621	Fibronectin is a non-viral substrate for the HIV proteinase.	Pubmed	0.002279	1	0.005172	0.05858	1	1	FN1
Pubmed	29872111	Association between the FGFR1 rs13317 single nucleotide polymorphism and orbitale-nasion depth based on cephalometric images.	Pubmed	0.002279	1	0.005172	0.05858	1	1	FGFR1
Pubmed	15181372	Augmented delayed infarct expansion and reactive astrocytosis after permanent focal ischemia in apolipoprotein E4 knock-in mice.	Pubmed	0.002279	1	0.005172	0.05858	1	1	APOE
Pubmed	23593485	Mass spectrometry quantification revealed accumulation of C-terminal fragment of apolipoprotein E in the Alzheimer's frontal cortex.	Pubmed	0.002279	1	0.005172	0.05858	1	1	APOE
Pubmed	26601949	1?,25-Dihydroxyvitamin D3 Regulates Mitochondrial Oxygen Consumption and Dynamics in Human Skeletal Muscle Cells.	Pubmed	0.002279	1	0.005172	0.05858	1	1	VDR
Pubmed	9185508	Paradoxical enhancement of atherosclerosis by probucol treatment in apolipoprotein E-deficient mice.	Pubmed	0.002279	1	0.005172	0.05858	1	1	APOE
Pubmed	35751324	Association of promoter region A-1012G polymorphism (rs4516035) of vitamin-D receptor gene with coronary artery disease.	Pubmed	0.002279	1	0.005172	0.05858	1	1	VDR
Pubmed	12040348	Associations between angiotensinogen gene variants and left ventricular mass and function in the HyperGEN study.	Pubmed	0.002279	1	0.005172	0.05858	1	1	AGT
Pubmed	3283935	Apolipoprotein E: cholesterol transport protein with expanding role in cell biology.	Pubmed	0.002279	1	0.005172	0.05858	1	1	APOE
Pubmed	12652327	Correlation of Angiotensin-converting enzyme gene polymorphism with effect of antihypertensive therapy by Angiotensin-converting enzyme inhibitor.	Pubmed	0.002279	1	0.005172	0.05858	1	1	ACE
Pubmed	3283938	Insulin-resistant diabetes due to a point mutation that prevents insulin proreceptor processing.	Pubmed	0.002279	1	0.005172	0.05858	1	1	INSR
Pubmed	7753170	Male-female differences in fertility and blood pressure in ACE-deficient mice.	Pubmed	0.002279	1	0.005172	0.05858	1	1	ACE
Pubmed	30417411	The effect of VDR gene polymorphisms and vitamin D level on blood pressure, risk of preeclampsia, gestational age, and body mass index.	Pubmed	0.002279	1	0.005172	0.05858	1	1	VDR
Pubmed	31096931	The VDR gene FokI polymorphism is associated with gestational diabetes mellitus in Turkish women.	Pubmed	0.002279	1	0.005172	0.05858	1	1	VDR
Pubmed	15504956	A new ATP-sensitive K+ channel-independent mechanism is involved in glucose-excited neurons of mouse arcuate nucleus.	Pubmed	0.002279	1	0.005172	0.05858	1	1	KCNJ11
Pubmed	15935014	Apolipoprotein E genotype and mortality: findings from the Cache County Study.	Pubmed	0.002279	1	0.005172	0.05858	1	1	APOE
Pubmed	12015390	High bone density due to a mutation in LDL-receptor-related protein 5.	Pubmed	0.002279	1	0.005172	0.05858	1	1	LRP5
Pubmed	26601950	Fibronectin on the Surface of Myeloma Cell-derived Exosomes Mediates Exosome-Cell Interactions.	Pubmed	0.002279	1	0.005172	0.05858	1	1	FN1
Pubmed	33596840	Association of vitamin D receptor gene polymorphisms with gestational diabetes mellitus-a case control study in Wuhan, China.	Pubmed	0.002279	1	0.005172	0.05858	1	1	VDR
Pubmed	34089373	Maintenance of WT1 expression in tumor cells is associated with a good prognosis in malignant glioma patients treated with WT1 peptide vaccine immunotherapy.	Pubmed	0.002279	1	0.005172	0.05858	1	1	WT1
Pubmed	22064603	Angiotensin-converting enzyme DD polymorphism is associated with poor coronary collateral circulation in patients with coronary artery disease.	Pubmed	0.002279	1	0.005172	0.05858	1	1	ACE
Pubmed	31481614	Transient induction of telomerase expression mediates senescence and reduces tumorigenesis in primary fibroblasts.	Pubmed	0.002279	1	0.005172	0.05858	1	1	TERT
Pubmed	33112551	Genetic Polymorphisms of Vitamin D Receptor Gene are Associated with Cervical Cancer Risk in Northeastern Thailand.	Pubmed	0.002279	1	0.005172	0.05858	1	1	VDR
Pubmed	36760714	High prevalence of Wilms tumor 1 expression in multiple myeloma and plasmacytoma: A cohort of 142 Asian patients' samples.	Pubmed	0.002279	1	0.005172	0.05858	1	1	WT1
Pubmed	11933209	A review of the phenotypic variation due to the Denys-Drash syndrome-associated germline WT1 mutation R362X.	Pubmed	0.002279	1	0.005172	0.05858	1	1	WT1
Pubmed	34151797	Education Moderates the Negative Effect of Apolipoprotein E ?4 on Response Inhibition in Older Adults.	Pubmed	0.002279	1	0.005172	0.05858	1	1	APOE
Pubmed	17331439	[Effects of arecoline and nicotine on the expression of hTERT in oral keratinocytes].	Pubmed	0.002279	1	0.005172	0.05858	1	1	TERT
Pubmed	14654914	Differential alternative splicing expressions of telomerase reverse transcriptase in gastrointestinal cell lines.	Pubmed	0.002279	1	0.005172	0.05858	1	1	TERT
Pubmed	15504982	Activating mutations in the KCNJ11 gene encoding the ATP-sensitive K+ channel subunit Kir6.2 are rare in clinically defined type 1 diabetes diagnosed before 2 years.	Pubmed	0.002279	1	0.005172	0.05858	1	1	KCNJ11
Pubmed	16032704	Association between serum pepsinogens and polymorphismof PTPN11 encoding SHP-2 among Helicobacter pylori seropositive Japanese.	Pubmed	0.002279	1	0.005172	0.05858	1	1	PTPN11
Pubmed	17115907	Outcome of traumatic brain injury after three decades--relationship to ApoE genotype.	Pubmed	0.002279	1	0.005172	0.05858	1	1	APOE
Pubmed	12111123	Immunogenicity of WT-1 peptides.	Pubmed	0.002279	1	0.005172	0.05858	1	1	WT1
Pubmed	29884117	PHACTR1 splicing isoforms and eQTLs in atherosclerosis-relevant human cells.	Pubmed	0.002279	1	0.005172	0.05858	1	1	PHACTR1
Pubmed	14654902	Expression of human telomerase reverse transcriptase mRNA in esophageal cancers and precancerous lesions.	Pubmed	0.002279	1	0.005172	0.05858	1	1	TERT
Pubmed	7586659	Population frequency of apolipoprotein E5 (Glu3-->Lys) and E7 (Glu244-->Lys, Glu245-->Lys) variants in western Japan.	Pubmed	0.002279	1	0.005172	0.05858	1	1	APOE
Pubmed	15240129	NSAIDs activate PTEN and other phosphatases in human colon cancer cells: novel mechanism for chemopreventive action of NSAIDs.	Pubmed	0.002279	1	0.005172	0.05858	1	1	PTEN
Pubmed	17066488	Effects of PKC zeta on early genome transcription activation in mouse 1-cell stage fertilized eggs.	Pubmed	0.002279	1	0.005172	0.05858	1	1	PRKCZ
Pubmed	34403660	GLIS family zinc finger 3 promoting cell malignant behaviors and NF-?B signaling in glioma.	Pubmed	0.002279	1	0.005172	0.05858	1	1	GLIS3
Pubmed	15012617	Genetic variation in the human vitamin D receptor is associated with muscle strength, fat mass and body weight in Swedish women.	Pubmed	0.002279	1	0.005172	0.05858	1	1	VDR
Pubmed	24023259	?-catenin mediates tumor-induced immunosuppression by inhibiting cross-priming of CD8? T cells.	Pubmed	0.002279	1	0.005172	0.05858	1	1	CTNNB1
Pubmed	21743490	Telomerase promotes efficient cell cycle kinetics and confers growth advantage to telomerase-negative transformed human cells.	Pubmed	0.002279	1	0.005172	0.05858	1	1	TERT
Pubmed	31300938	Structure based design of selective SHP2 inhibitors by De novo design, synthesis and biological evaluation.	Pubmed	0.002279	1	0.005172	0.05858	1	1	PTPN11
Pubmed	19921246	K(ATP) channelopathies in the pancreas.	Pubmed	0.002279	1	0.005172	0.05858	1	1	KCNJ11
Pubmed	21779496	Raf family kinases: old dogs have learned new tricks.	Pubmed	0.002279	1	0.005172	0.05858	1	1	RAF1
Pubmed	15502339	Crystallographic characterization of the N-terminal domain of PEX1.	Pubmed	0.002279	1	0.005172	0.05858	1	1	PEX1
Pubmed	7802634	Role of HDL apolipoprotein E in cellular cholesterol efflux: studies in apo E knockout transgenic mice.	Pubmed	0.002279	1	0.005172	0.05858	1	1	APOE
Pubmed	7802632	Murine fibroblast growth factor receptor 1 gene generates multiple messenger RNAs containing two open reading frames via alternative splicing.	Pubmed	0.002279	1	0.005172	0.05858	1	1	FGFR1
Pubmed	21841827	Promotion of cytoplasmic mislocalization of p27 by Helicobacter pylori in gastric cancer.	Pubmed	0.002279	1	0.005172	0.05858	1	1	CDKN1B
Pubmed	12627323	Characterisation of new KATP-channel mutations associated with congenital hyperinsulinism in the Finnish population.	Pubmed	0.002279	1	0.005172	0.05858	1	1	KCNJ11
Pubmed	21550340	APOE ?3 attenuates experimental autoimmune neuritis by modulating T cell, macrophage and Schwann cell functions.	Pubmed	0.002279	1	0.005172	0.05858	1	1	APOE
Pubmed	17127824	The relationship of target organ damage and 24-hour ambulatory blood pressure monitoring with vitamin D receptor gene fok-I polymorphism in essential hypertension.	Pubmed	0.002279	1	0.005172	0.05858	1	1	VDR
Pubmed	12630962	The I allele of the angiotensin-converting enzyme gene is associated with an increased percentage of slow-twitch type I fibers in human skeletal muscle.	Pubmed	0.002279	1	0.005172	0.05858	1	1	ACE
Pubmed	12387451	Declining expression of neprilysin in Alzheimer disease vasculature: possible involvement in cerebral amyloid angiopathy.	Pubmed	0.002279	1	0.005172	0.05858	1	1	MME
Pubmed	20716378	Assessing the association of the HNF1A G319S variant with C-reactive protein in Aboriginal Canadians: a population-based epidemiological study.	Pubmed	0.002279	1	0.005172	0.05858	1	1	HNF1A
Pubmed	34148105	TERT promoter mutation status is necessary and sufficient to diagnose IDH-wildtype diffuse astrocytic glioma with molecular features of glioblastoma.	Pubmed	0.002279	1	0.005172	0.05858	1	1	TERT
Pubmed	15036621	APOE and modulation of Alzheimer's and frontotemporal dementia.	Pubmed	0.002279	1	0.005172	0.05858	1	1	APOE
Pubmed	26794644	A PTEN inhibitor displays preclinical activity against hepatocarcinoma cells.	Pubmed	0.002279	1	0.005172	0.05858	1	1	PTEN
Pubmed	19136831	Cognitive impairment and dementia in elderly people living in rural Benin, west Africa.	Pubmed	0.002279	1	0.005172	0.05858	1	1	APOE
Pubmed	17042482	Structure of testis ACE glycosylation mutants and evidence for conserved domain movement.	Pubmed	0.002279	1	0.005172	0.05858	1	1	ACE
Pubmed	20537720	Positive association between GRIN2B gene and bipolar disorder in the Chinese Han Population.	Pubmed	0.002279	1	0.005172	0.05858	1	1	GRIN2B
Pubmed	26987799	DNA damage signalling barrier, oxidative stress and treatment-relevant DNA repair factor alterations during progression of human prostate cancer.	Pubmed	0.002279	1	0.005172	0.05858	1	1	JMJD1C
Pubmed	36446774	The APOE locus is linked to decline in general cognitive function: 20-years follow-up in the Doetinchem Cohort Study.	Pubmed	0.002279	1	0.005172	0.05858	1	1	APOE
Pubmed	12833577	Important link between dementia subtype and apolipoprotein E: a meta-analysis.	Pubmed	0.002279	1	0.005172	0.05858	1	1	APOE
Pubmed	10029071	Cloning and characterization of the promoter region of human telomerase reverse transcriptase gene.	Pubmed	0.002279	1	0.005172	0.05858	1	1	TERT
Pubmed	35765945	PLCE1 is a poor prognostic marker and may promote immune escape from osteosarcoma by the CD70-CD27 signaling pathway.	Pubmed	0.002279	1	0.005172	0.05858	1	1	PLCE1
Pubmed	22076637	The perlecan fragment LG3 is a novel regulator of obliterative remodeling associated with allograft vascular rejection.	Pubmed	0.002279	1	0.005172	0.05858	1	1	HSPG2
Pubmed	16732049	Treatment of hyperglycemia in a 7-year-old child diagnosed with neonatal diabetes.	Pubmed	0.002279	1	0.005172	0.05858	1	1	KCNJ11
Pubmed	32442409	An Integrated Deep-Mutational-Scanning Approach Provides Clinical Insights on PTEN Genotype-Phenotype Relationships.	Pubmed	0.002279	1	0.005172	0.05858	1	1	PTEN
Pubmed	22910460	Effect of genetic variant in BICC1 on functional and structural brain changes in depression.	Pubmed	0.002279	1	0.005172	0.05858	1	1	BICC1
Pubmed	11282890	Functional roles of cardiac and vascular ATP-sensitive potassium channels clarified by Kir6.2-knockout mice.	Pubmed	0.002279	1	0.005172	0.05858	1	1	KCNJ11
Pubmed	31936901	Unveiling the Molecular Basis of the Noonan Syndrome-Causing Mutation T42A of SHP2.	Pubmed	0.002279	1	0.005172	0.05858	1	1	PTPN11
Pubmed	24243100	Novel functions of core cell cycle regulators in neuronal migration.	Pubmed	0.002279	1	0.005172	0.05858	1	1	CDKN1B
Pubmed	28115791	ACE Gene I/D Polymorphism and Obesity in 1,574 Patients with Type 2 Diabetes Mellitus.	Pubmed	0.002279	1	0.005172	0.05858	1	1	ACE
Pubmed	31072910	Structural basis for the C-domain-selective angiotensin-converting enzyme inhibition by bradykinin-potentiating peptide b (BPPb).	Pubmed	0.002279	1	0.005172	0.05858	1	1	ACE
Pubmed	21224407	Genetic and clinical characteristics of patients with HNF1A gene variations from the German-Austrian DPV database.	Pubmed	0.002279	1	0.005172	0.05858	1	1	HNF1A
Pubmed	19176828	Fgfr1 is required for cortical regeneration and repair after perinatal hypoxia.	Pubmed	0.002279	1	0.005172	0.05858	1	1	FGFR1
Pubmed	16457732	The proximal promoter region of mTert is sufficient to regulate telomerase activity in ES cells and transgenic animals.	Pubmed	0.002279	1	0.005172	0.05858	1	1	TERT
Pubmed	17235629	Significant association between PTPN11 polymorphism and gastric atrophy among Japanese Brazilians.	Pubmed	0.002279	1	0.005172	0.05858	1	1	PTPN11
Pubmed	28852935	SHP2 regulates proliferation and tumorigenicity of glioma stem cells.	Pubmed	0.002279	1	0.005172	0.05858	1	1	PTPN11
Pubmed	20045498	Low-density lipoprotein receptor-related protein 5 (LRP5) variation in fracture prone children.	Pubmed	0.002279	1	0.005172	0.05858	1	1	LRP5
Pubmed	14678983	Inducible prostate intraepithelial neoplasia with reversible hyperplasia in conditional FGFR1-expressing mice.	Pubmed	0.002279	1	0.005172	0.05858	1	1	FGFR1
Pubmed	27708240	Overexpression and potential roles of NRIP1 in psoriasis.	Pubmed	0.002279	1	0.005172	0.05858	1	1	NRIP1
Pubmed	9491886	Crystal structure of the tyrosine phosphatase SHP-2.	Pubmed	0.002279	1	0.005172	0.05858	1	1	PTPN11
Pubmed	21454574	Structure-dependent impairment of intracellular apolipoprotein E4 trafficking and its detrimental effects are rescued by small-molecule structure correctors.	Pubmed	0.002279	1	0.005172	0.05858	1	1	APOE
Pubmed	19176820	Neuropeptide Y fragments derived from neprilysin processing are neuroprotective in a transgenic model of Alzheimer's disease.	Pubmed	0.002279	1	0.005172	0.05858	1	1	MME
Pubmed	17392380	Expression and function of COOH-terminal myosin heavy chain isoforms in mouse smooth muscle.	Pubmed	0.002279	1	0.005172	0.05858	1	1	MYH11
Pubmed	15526312	No association between subjective memory complaints and apolipoprotein E genotype in cognitively intact elderly.	Pubmed	0.002279	1	0.005172	0.05858	1	1	APOE
Pubmed	12351459	Variations in insulin secretion in carriers of the E23K variant in the KIR6.2 subunit of the ATP-sensitive K(+) channel in the beta-cell.	Pubmed	0.002279	1	0.005172	0.05858	1	1	KCNJ11
Pubmed	25806651	Newborn APOE genotype influences maternal lipid profile and the severity of high-risk pregnancy - preeclampsia: Interaction with maternal genotypes as a modulating risk factor in preeclampsia.	Pubmed	0.002279	1	0.005172	0.05858	1	1	APOE
Pubmed	33220333	PTEN deficiency facilitates the therapeutic vulnerability to proteasome inhibitor bortezomib in gallbladder cancer.	Pubmed	0.002279	1	0.005172	0.05858	1	1	PTEN
Pubmed	35775322	Neuronal subset-specific phosphatase and tensin homolog knockout mice exhibit age and brain region-associated alterations in microglia/macrophage activation.	Pubmed	0.002279	1	0.005172	0.05858	1	1	PTEN
Pubmed	23390063	A sequence variant in the phospholipase C epsilon C2 domain is associated with esophageal carcinoma and esophagitis.	Pubmed	0.002279	1	0.005172	0.05858	1	1	PLCE1
Pubmed	21549308	Processive and distributive extension of human telomeres by telomerase under homeostatic and nonequilibrium conditions.	Pubmed	0.002279	1	0.005172	0.05858	1	1	TERT
Pubmed	1378753	Expression of the PAX2 gene in human fetal kidney and Wilms' tumor.	Pubmed	0.002279	1	0.005172	0.05858	1	1	PAX2
Pubmed	15264189	The influence of serum apolipoprotein E concentration and polymorphism on serum lipid parameters in hemodialysis patients.	Pubmed	0.002279	1	0.005172	0.05858	1	1	APOE
Pubmed	11279234	Mechanism for the reduction of telomerase expression during muscle cell differentiation.	Pubmed	0.002279	1	0.005172	0.05858	1	1	TERT
Pubmed	33995269	Clinical and Functional Characterization of Novel INSR Variants in Two Families With Severe Insulin Resistance Syndrome.	Pubmed	0.002279	1	0.005172	0.05858	1	1	INSR
Pubmed	18066063	Recurrent gross mutations of the PTEN tumor suppressor gene in breast cancers with deficient DSB repair.	Pubmed	0.002279	1	0.005172	0.05858	1	1	PTEN
Pubmed	21841862	Micro-ultrasonographic imaging of atherosclerotic progression and correlation with inflammatory markers in apolipoprotein-E knockout mice.	Pubmed	0.002279	1	0.005172	0.05858	1	1	APOE
Pubmed	36155262	Both phosphorylation and phosphatase activity of PTEN are required to prevent replication fork progression during stress by inducing heterochromatin.	Pubmed	0.002279	1	0.005172	0.05858	1	1	PTEN
Pubmed	26902827	TERT Promoter Mutations in Thyroid Cancer.	Pubmed	0.002279	1	0.005172	0.05858	1	1	TERT
Pubmed	28054314	Turning back the Wheel: Inducing Mesenchymal to Epithelial Transition via Wilms Tumor 1 Knockdown in Human Mesothelioma Cell Lines to Influence Proliferation, Invasiveness, and Chemotaxis.	Pubmed	0.002279	1	0.005172	0.05858	1	1	WT1
Pubmed	16120835	Regulation of 5' template usage and incorporation of noncognate nucleotides by human telomerase.	Pubmed	0.002279	1	0.005172	0.05858	1	1	TERT
Pubmed	16903854	Postnatal development of the murine cerebellar cortex: formation and early dispersal of basket, stellate and Golgi neurons.	Pubmed	0.002279	1	0.005172	0.05858	1	1	PAX2
Pubmed	29154926	Site-specific effects of apolipoprotein E expression on diet-induced obesity and white adipose tissue metabolic activation.	Pubmed	0.002279	1	0.005172	0.05858	1	1	APOE
Pubmed	22015653	Association of angiotensin-converting enzyme I/D polymorphism with heart failure: a meta-analysis.	Pubmed	0.002279	1	0.005172	0.05858	1	1	ACE
Pubmed	17620329	Quantitative hypermethylation of NMDAR2B in human gastric cancer.	Pubmed	0.002279	1	0.005172	0.05858	1	1	GRIN2B
Pubmed	30767363	Mutations in IFT80 cause SRPS Type IV. Report of two families and review.	Pubmed	0.002279	1	0.005172	0.05858	1	1	IFT80
Pubmed	33486463	Promoter hypermethylation regulates vitamin D receptor (VDR) expression in colorectal cancer-A study from Kashmir valley.	Pubmed	0.002279	1	0.005172	0.05858	1	1	VDR
Pubmed	25385517	Association of the paired box 2 gene polymorphism with the susceptibility and pathogenesis of Henoch?Schönlein purpura in children.	Pubmed	0.002279	1	0.005172	0.05858	1	1	PAX2
Pubmed	27324546	[Influence of PAX2 gene silencing on renal interstitial fibrosis in rats].	Pubmed	0.002279	1	0.005172	0.05858	1	1	PAX2
Pubmed	21889830	Evaluation of angiotensin converting enzyme gene polymorphism and susceptibility to bronchial asthma among Egyptians.	Pubmed	0.002279	1	0.005172	0.05858	1	1	ACE
Pubmed	19935855	Is there a gender difference between ACE gene and race distance?	Pubmed	0.002279	1	0.005172	0.05858	1	1	ACE
Pubmed	26194542	Defects of B-cell terminal differentiation in patients with type-1 Kabuki syndrome.	Pubmed	0.002279	1	0.005172	0.05858	1	1	KMT2D
Pubmed	8082780	Functional properties of a heterozygous mutation (Arg1174-->Gln) in the tyrosine kinase domain of the insulin receptor from a type A insulin resistant patient.	Pubmed	0.002279	1	0.005172	0.05858	1	1	INSR
Pubmed	9405934	Structure of the mutant fibrillin-1 gene in the tight skin (TSK) mouse.	Pubmed	0.002279	1	0.005172	0.05858	1	1	FBN1
Pubmed	16107853	Conditional telomerase induction causes proliferation of hair follicle stem cells.	Pubmed	0.002279	1	0.005172	0.05858	1	1	TERT
Pubmed	20547151	Isolation and characterization of a large soluble form of fibronectin that stimulates adhesion, spreading, and alignment of mouse erythroleukemia cells.	Pubmed	0.002279	1	0.005172	0.05858	1	1	FN1
Pubmed	32696506	Relationship of vitamin D receptor gene polymorphism with sarcopenia and muscle traits based on propensity score matching.	Pubmed	0.002279	1	0.005172	0.05858	1	1	VDR
Pubmed	25708227	A 9-year prospective population-based study on the association between the APOE*E4 allele and late-life depression in Sweden.	Pubmed	0.002279	1	0.005172	0.05858	1	1	APOE
Pubmed	17620307	Inactivation of p27Kip1 promotes chemical mouse liver tumorigenesis in the resistant strain C57BL/6J.	Pubmed	0.002279	1	0.005172	0.05858	1	1	CDKN1B
Pubmed	24571615	Endometriosis and RAS system gene polymorphisms: the association of ACE A2350G polymorphism with endometriosis in Polish individuals.	Pubmed	0.002279	1	0.005172	0.05858	1	1	ACE
Pubmed	11921278	Sequencing of intron 3 of HMGA2 uncovers the existence of a novel exon.	Pubmed	0.002279	1	0.005172	0.05858	1	1	HMGA2
Pubmed	34846543	Wt1 haploinsufficiency induces browning of epididymal fat and alleviates metabolic dysfunction in mice on high-fat diet.	Pubmed	0.002279	1	0.005172	0.05858	1	1	WT1
Pubmed	25591674	Assessment of risk factors for earlier onset of sporadic Alzheimer's disease dementia.	Pubmed	0.002279	1	0.005172	0.05858	1	1	APOE
Pubmed	18237822	APOE-related mortality: effect of dementia, cardiovascular disease and gender.	Pubmed	0.002279	1	0.005172	0.05858	1	1	APOE
Pubmed	15205858	Association of vitamin D receptor genotypes with calcium excretion in nephrolithiatic subjects in northern India.	Pubmed	0.002279	1	0.005172	0.05858	1	1	VDR
Pubmed	17489742	Tissue angiotensin-converting enzyme in patients with various clinical forms of psoriasis.	Pubmed	0.002279	1	0.005172	0.05858	1	1	ACE
Pubmed	30696542	Significant Polymorphisms of Vitamin D Receptor Gene (rs2189480 and rs3847987) Related to the Risk of Type 2 Diabetes in Henan Rural Area.	Pubmed	0.002279	1	0.005172	0.05858	1	1	VDR
Pubmed	11776070	Vitamin D receptor gene polymorphism in postmenopausal women of the Han and Uygur nationalities in China.	Pubmed	0.002279	1	0.005172	0.05858	1	1	VDR
Pubmed	32124140	Expression and Circulating Levels of Perlecan in Breast Cancer - Implications for Oestrogen Dependent Stromal Remodeling.	Pubmed	0.002279	1	0.005172	0.05858	1	1	HSPG2
Pubmed	22863665	ApoE and quality of life in nonagenarians.	Pubmed	0.002279	1	0.005172	0.05858	1	1	APOE
Pubmed	15671029	Nongenotropic, anti-apoptotic signaling of 1alpha,25(OH)2-vitamin D3 and analogs through the ligand binding domain of the vitamin D receptor in osteoblasts and osteocytes. Mediation by Src, phosphatidylinositol 3-, and JNK kinases.	Pubmed	0.002279	1	0.005172	0.05858	1	1	VDR
Pubmed	25060608	Identification of a novel nonsense mutation in the ligand-binding domain of the vitamin d receptor gene and clinical description of two greek patients with hereditary vitamin d-resistant rickets and alopecia.	Pubmed	0.002279	1	0.005172	0.05858	1	1	VDR
Pubmed	12015366	ACE gene and physical activity, blood pressure, and hypertension: a population study in Finland.	Pubmed	0.002279	1	0.005172	0.05858	1	1	ACE
Pubmed	25804043	[Association of T174M polymorphism of the angiotensinogen gene with the higher risk of cerebral stroke in women].	Pubmed	0.002279	1	0.005172	0.05858	1	1	AGT
Pubmed	28355272	Vitamin D receptor gene is epigenetically altered and transcriptionally up-regulated in multiple sclerosis.	Pubmed	0.002279	1	0.005172	0.05858	1	1	VDR
Pubmed	15467548	Angiotensin-converting enzyme gene polymorphism in preeclampsia and normal pregnancy.	Pubmed	0.002279	1	0.005172	0.05858	1	1	ACE
Pubmed	25336599	Opposite Neural Trajectories of Apolipoprotein E ?4 and ?2 Alleles with Aging Associated with Different Risks of Alzheimer's Disease.	Pubmed	0.002279	1	0.005172	0.05858	1	1	APOE
Pubmed	21076147	Association between angiotensin-converting enzyme insertion/deletion gene polymorphism and atrial fibrillation: a meta-analysis.	Pubmed	0.002279	1	0.005172	0.05858	1	1	ACE
Pubmed	8513325	A molecular variant of angiotensinogen associated with preeclampsia.	Pubmed	0.002279	1	0.005172	0.05858	1	1	AGT
Pubmed	33376002	The utility of high-mobility group A2 overexpression for predicting the prognosis of gastric cancer patients and its contribution to poor prognosis via chemoresistance and the propensity for the occurrence of carcinomatosis peritonei.	Pubmed	0.002279	1	0.005172	0.05858	1	1	HMGA2
Pubmed	21961600	Contribution of unfolding and intermolecular architecture to fibronectin fiber extensibility.	Pubmed	0.002279	1	0.005172	0.05858	1	1	FN1
Pubmed	21608033	Efficacy of serotonin inhibition in mouse models of bone loss.	Pubmed	0.002279	1	0.005172	0.05858	1	1	LRP5
Pubmed	30021780	TCF1 expression marks self-renewing human CD8	Pubmed	0.002279	1	0.005172	0.05858	1	1	HNF1A
Pubmed	35182399	Plasma fibronectin can affect the cytokine profile and monocytes/macrophages function in addition to predicting the prognosis of advanced sepsis.	Pubmed	0.002279	1	0.005172	0.05858	1	1	FN1
Pubmed	25796815	[ApoE gene polymorphism as a predictor of therapeutic response to treatment acetylcholinesterase inhibitor for elderly patients with Alzheimer's and vascular dementia types].	Pubmed	0.002279	1	0.005172	0.05858	1	1	APOE
Pubmed	33689044	Constitutive activation of ?-catenin in odontoblasts induces aberrant pulp calcification in mouse incisors.	Pubmed	0.002279	1	0.005172	0.05858	1	1	CTNNB1
Pubmed	16054121	Role of circulating androgen levels in effects of apoE4 on cognitive function.	Pubmed	0.002279	1	0.005172	0.05858	1	1	APOE
Pubmed	15950607	A novel function for the protein tyrosine phosphatase Shp2 during lung branching morphogenesis.	Pubmed	0.002279	1	0.005172	0.05858	1	1	PTPN11
Pubmed	17392301	Telomerase mutations in families with idiopathic pulmonary fibrosis.	Pubmed	0.002279	1	0.005172	0.05858	1	1	TERT
Pubmed	25238161	No beneficial effect of general and specific anti-inflammatory therapies on aortic dilatation in Marfan mice.	Pubmed	0.002279	1	0.005172	0.05858	1	1	FBN1
Pubmed	20824134	Telomerase inhibition targets clonogenic multiple myeloma cells through telomere length-dependent and independent mechanisms.	Pubmed	0.002279	1	0.005172	0.05858	1	1	TERT
Pubmed	29788382	Colonic Inhibition of Phosphatase and Tensin Homolog Increases Colitogenic Bacteria, Causing Development of Colitis in Il10-/- Mice.	Pubmed	0.002279	1	0.005172	0.05858	1	1	PTEN
Pubmed	16939816	Shp-2 heterozygous hematopoietic stem cells have deficient repopulating ability due to diminished self-renewal.	Pubmed	0.002279	1	0.005172	0.05858	1	1	PTPN11
Pubmed	12473860	Apolipoprotein E polymorphism affects carotid artery atherosclerosis in smoking hypertensive men.	Pubmed	0.002279	1	0.005172	0.05858	1	1	APOE
Pubmed	15864137	Vitamin D receptor gene polymorphisms, particularly the novel A-1012G promoter polymorphism, are associated with vitamin D3 responsiveness and non-familial susceptibility in psoriasis.	Pubmed	0.002279	1	0.005172	0.05858	1	1	VDR
Pubmed	27772736	Vitamin D receptor gene polymorphisms and cognitive decline in Parkinson's disease.	Pubmed	0.002279	1	0.005172	0.05858	1	1	VDR
Pubmed	16215678	Intestinal intraepithelial lymphocyte derived angiotensin converting enzyme modulates epithelial cell apoptosis.	Pubmed	0.002279	1	0.005172	0.05858	1	1	ACE
Pubmed	29455790	Insertion/deletion polymorphism of ACE gene in females with peripartum cardiomyopathy: A case-control study.	Pubmed	0.002279	1	0.005172	0.05858	1	1	ACE
Pubmed	25169913	Vitamin D receptor gene polymorphisms and the risk of Parkinson's disease.	Pubmed	0.002279	1	0.005172	0.05858	1	1	VDR
Pubmed	18068632	Inducible FGFR-1 activation leads to irreversible prostate adenocarcinoma and an epithelial-to-mesenchymal transition.	Pubmed	0.002279	1	0.005172	0.05858	1	1	FGFR1
Pubmed	19188747	Changes of the alternative splicing variants of human telomerase reverse transcriptase during gastric carcinogenesis.	Pubmed	0.002279	1	0.005172	0.05858	1	1	TERT
Pubmed	11208934	Tea catechins prevent the development of atherosclerosis in apoprotein E-deficient mice.	Pubmed	0.002279	1	0.005172	0.05858	1	1	APOE
Pubmed	26649861	Upregulation of PTEN suppresses invasion in Tca8113 tongue cancer cells through repression of epithelial-mesenchymal transition (EMT).	Pubmed	0.002279	1	0.005172	0.05858	1	1	PTEN
Pubmed	16030196	Overexpression of Shp2 tyrosine phosphatase is implicated in leukemogenesis in adult human leukemia.	Pubmed	0.002279	1	0.005172	0.05858	1	1	PTPN11
Pubmed	1679749	Heparan sulfate proteoglycan of human colon: partial molecular cloning, cellular expression, and mapping of the gene (HSPG2) to the short arm of human chromosome 1.	Pubmed	0.002279	1	0.005172	0.05858	1	1	HSPG2
Pubmed	25503133	Incomplete epithelial-mesenchymal transition in p16-positive squamous cell carcinoma cells correlates with ?-catenin expression.	Pubmed	0.002279	1	0.005172	0.05858	1	1	CTNNB1
Pubmed	12471211	Germline mutation of the tumour suppressor PTEN in Proteus syndrome.	Pubmed	0.002279	1	0.005172	0.05858	1	1	PTEN
Pubmed	31961917	Inhibiting both proline biosynthesis and lipogenesis synergistically suppresses tumor growth.	Pubmed	0.002279	1	0.005172	0.05858	1	1	ALDH18A1
Pubmed	20478904	The relationship between angiotensin converting enzyme gene I/D polymorphism and QT dispersion in patients with hypertrophic cardiomyopathy.	Pubmed	0.002279	1	0.005172	0.05858	1	1	ACE
Pubmed	32924542	Genetic Analysis of Patients With Sickle Cell Anemia and Stroke Before 4 Years of Age Suggest an Important Role for Apoliprotein E.	Pubmed	0.002279	1	0.005172	0.05858	1	1	APOE
Pubmed	20478902	Association of ACE I/D polymorphism in Tunisian patients with dilated cardiomyopathy.	Pubmed	0.002279	1	0.005172	0.05858	1	1	ACE
Pubmed	30082772	Myeloid apolipoprotein E controls dendritic cell antigen presentation and T cell activation.	Pubmed	0.002279	1	0.005172	0.05858	1	1	APOE
Pubmed	23030744	ACE gene I/D polymorphism and risk of sarcoidosis development in Turkish patients.	Pubmed	0.002279	1	0.005172	0.05858	1	1	ACE
Pubmed	22629427	Fibroblast growth factor signaling potentiates VE-cadherin stability at adherens junctions by regulating SHP2.	Pubmed	0.002279	1	0.005172	0.05858	1	1	PTPN11
Pubmed	12471221	Correlation between a specific Wilms tumour suppressor gene (WT1) mutation and the histological findings in Wilms tumour (WT).	Pubmed	0.002279	1	0.005172	0.05858	1	1	WT1
Pubmed	33219423	Serum vitamin D, vitamin D receptor and binding protein genes polymorphisms in restless legs syndrome.	Pubmed	0.002279	1	0.005172	0.05858	1	1	VDR
Pubmed	20082464	FBN1 mutations in patients with descending thoracic aortic dissections.	Pubmed	0.002279	1	0.005172	0.05858	1	1	FBN1
Pubmed	19367438	RIP140 gene and protein expression levels are downregulated in visceral adipose tissue in human morbid obesity.	Pubmed	0.002279	1	0.005172	0.05858	1	1	NRIP1
Pubmed	16685205	Functional variants of the angiotensinogen gene determine antihypertensive responses to angiotensin-converting enzyme inhibitors in subjects of African origin.	Pubmed	0.002279	1	0.005172	0.05858	1	1	AGT
Pubmed	26410534	Repression of hTERT transcription by the introduction of chromosome 3 into human oral squamous cell carcinoma.	Pubmed	0.002279	1	0.005172	0.05858	1	1	TERT
Pubmed	16252613	Homozygous deletion genotype of angiotensin converting enzyme confers protection against migraine in man.	Pubmed	0.002279	1	0.005172	0.05858	1	1	ACE
Pubmed	16470795	Extended mutational analyses of FGFR1 in osteoglophonic dysplasia.	Pubmed	0.002279	1	0.005172	0.05858	1	1	FGFR1
Pubmed	19164761	Apolipoprotein E epsilon4 is associated with disease-specific effects on brain atrophy in Alzheimer's disease and frontotemporal dementia.	Pubmed	0.002279	1	0.005172	0.05858	1	1	APOE
Pubmed	9256433	P-TEN, the tumor suppressor from human chromosome 10q23, is a dual-specificity phosphatase.	Pubmed	0.002279	1	0.005172	0.05858	1	1	PTEN
Pubmed	19888930	White matter lesion load increases the risk of low CSF A?42 in apolipoprotein E-?4 carriers attending a memory clinic.	Pubmed	0.002279	1	0.005172	0.05858	1	1	APOE
Pubmed	32430488	Pathway-Specific Genome Editing of PI3K/mTOR Tumor Suppressor Genes Reveals that	Pubmed	0.002279	1	0.005172	0.05858	1	1	PTEN
Pubmed	19573590	Experimental and bioinformatic characterisation of the promoter region of the Marfan syndrome gene, FBN1.	Pubmed	0.002279	1	0.005172	0.05858	1	1	FBN1
Pubmed	21851196	Clinical pictures and novel mutations of WT1-associated Denys-Drash syndrome in two Chinese children.	Pubmed	0.002279	1	0.005172	0.05858	1	1	WT1
Pubmed	36769178	Wilms Tumor 1-Driven Fibroblast Activation and Subpleural Thickening in Idiopathic Pulmonary Fibrosis.	Pubmed	0.002279	1	0.005172	0.05858	1	1	WT1
Pubmed	33594190	A Casz1-NuRD complex regulates temporal identity transitions in neural progenitors.	Pubmed	0.002279	1	0.005172	0.05858	1	1	CASZ1
Pubmed	11581271	Functional analysis of conserved residues in the putative "finger" domain of telomerase reverse transcriptase.	Pubmed	0.002279	1	0.005172	0.05858	1	1	TERT
Pubmed	12507555	Deregulated degradation of the cdk inhibitor p27 and malignant transformation.	Pubmed	0.002279	1	0.005172	0.05858	1	1	CDKN1B
Pubmed	25515155	The impact of LRP5 polymorphism (rs556442) on calcium homeostasis, bone mineral density, and body composition in Iranian children.	Pubmed	0.002279	1	0.005172	0.05858	1	1	LRP5
Pubmed	24169697	Increased concentrations of fructose 2,6-bisphosphate contribute to the Warburg effect in phosphatase and tensin homolog (PTEN)-deficient cells.	Pubmed	0.002279	1	0.005172	0.05858	1	1	PTEN
Pubmed	33185579	Transient neonatal diabetes due to a disease causing novel variant in the ATP-binding cassette subfamily C member 8 (	Pubmed	0.002279	1	0.005172	0.05858	1	1	ABCC8
Pubmed	15110991	The role of p27(Kip1) in maintaining the levels of D-type cyclins in vivo.	Pubmed	0.002279	1	0.005172	0.05858	1	1	CDKN1B
Pubmed	24571688	Association of apolipoprotein E polymorphism with maximal oxygen uptake after exercise training: a study of Chinese young adult.	Pubmed	0.002279	1	0.005172	0.05858	1	1	APOE
Pubmed	23223894	PTEN at a glance.	Pubmed	0.002279	1	0.005172	0.05858	1	1	PTEN
Pubmed	30576806	APOE hypermethylation is significantly associated with coronary heart disease in males.	Pubmed	0.002279	1	0.005172	0.05858	1	1	APOE
Pubmed	24568043	Polycystic ovary syndrome: association of a C/T single nucleotide polymorphism at tyrosine kinase domain of insulin receptor gene with pathogenesis among lean Japanese women.	Pubmed	0.002279	1	0.005172	0.05858	1	1	INSR
Pubmed	8299972	Sequence of the mouse fibronectin-encoding gene promoter region.	Pubmed	0.002279	1	0.005172	0.05858	1	1	FN1
Pubmed	26686848	Vitamin D receptor polymorphisms and expression profile in rheumatoid arthritis Brazilian patients.	Pubmed	0.002279	1	0.005172	0.05858	1	1	VDR
Pubmed	21261472	Proteomic studies coupled with RNAi methodologies can shed further light on the downstream effects of telomerase in glioma.	Pubmed	0.002279	1	0.005172	0.05858	1	1	TERT
Pubmed	18333655	Adaptation to high altitude in Sherpas: association with the insertion/deletion polymorphism in the Angiotensin-converting enzyme gene.	Pubmed	0.002279	1	0.005172	0.05858	1	1	ACE
Pubmed	14648325	A-20C angiotensinogen gene polymorphism and proteinuria in childhood IgA nephropathy.	Pubmed	0.002279	1	0.005172	0.05858	1	1	AGT
Pubmed	1569206	Marfan phenotype variability in a family segregating a missense mutation in the epidermal growth factor-like motif of the fibrillin gene.	Pubmed	0.002279	1	0.005172	0.05858	1	1	FBN1
Pubmed	22522620	Xenografted islet cell clusters from INSLEA29Y transgenic pigs rescue diabetes and prevent immune rejection in humanized mice.	Pubmed	0.002279	1	0.005172	0.05858	1	1	PTEN
Pubmed	26505378	Lack of association between the vitamin D receptor polymorphism rs2228570 and chronic periodontitis in a Han Chinese population.	Pubmed	0.002279	1	0.005172	0.05858	1	1	VDR
Pubmed	14760081	MIB-1 (KI-67) proliferation index and cyclin-dependent kinase inhibitor p27(Kip1) protein expression in nephroblastoma.	Pubmed	0.002279	1	0.005172	0.05858	1	1	CDKN1B
Pubmed	16166157	ATP sensitivity of ATP-sensitive K+ channels: role of the gamma phosphate group of ATP and the R50 residue of mouse Kir6.2.	Pubmed	0.002279	1	0.005172	0.05858	1	1	KCNJ11
Pubmed	26399659	Characterization of a Novel Integrin Binding Protein, VPS33B, Which Is Important for Platelet Activation and In Vivo Thrombosis and Hemostasis.	Pubmed	0.002279	1	0.005172	0.05858	1	1	VPS33B
Pubmed	14612390	A conserved telomerase motif within the catalytic domain of telomerase reverse transcriptase is specifically required for repeat addition processivity.	Pubmed	0.002279	1	0.005172	0.05858	1	1	TERT
Pubmed	21319271	Cdk6-dependent regulation of G(1) length controls adult neurogenesis.	Pubmed	0.002279	1	0.005172	0.05858	1	1	CDK6
Pubmed	22691461	Long-term effects of estradiol replacement in the olfactory system.	Pubmed	0.002279	1	0.005172	0.05858	1	1	APOE
Pubmed	11546879	Apolipoprotein E and carotid artery atherosclerosis: the Rotterdam study.	Pubmed	0.002279	1	0.005172	0.05858	1	1	APOE
Pubmed	17974622	Functional vitamin D receptor (VDR) in the t-tubules of cardiac myocytes: VDR knockout cardiomyocyte contractility.	Pubmed	0.002279	1	0.005172	0.05858	1	1	VDR
Pubmed	27831589	The anti-inflammatory vasostatin-2 attenuates atherosclerosis in ApoE	Pubmed	0.002279	1	0.005172	0.05858	1	1	APOE
Pubmed	15215158	Generation and characterization of telomerase-transfected human lymphatic endothelial cells with an extended life span.	Pubmed	0.002279	1	0.005172	0.05858	1	1	TERT
Pubmed	27613501	A current view of perlecan in physiology and pathology: A mosaic of functions.	Pubmed	0.002279	1	0.005172	0.05858	1	1	HSPG2
Pubmed	31493534	APOE modifies the interaction of entorhinal cerebral blood flow and cortical thickness on memory function in cognitively normal older adults.	Pubmed	0.002279	1	0.005172	0.05858	1	1	APOE
Pubmed	22076652	Genetic alterations of PTEN in human melanoma.	Pubmed	0.002279	1	0.005172	0.05858	1	1	PTEN
Pubmed	32016444	miR?21 promotes osteoclastogenesis through activation of PI3K/Akt signaling by targeting Pten in RAW264.7 cells.	Pubmed	0.002279	1	0.005172	0.05858	1	1	PTEN
Pubmed	22788847	Association of polymorphism of PTPN 11 encoding SHP-2 with gastric atrophy but not gastric cancer in Helicobacter pylori seropositive Chinese population.	Pubmed	0.002279	1	0.005172	0.05858	1	1	PTPN11
Pubmed	15083068	Vitamin D receptor gene polymorphism as an important modifier of positive family history related breast cancer risk.	Pubmed	0.002279	1	0.005172	0.05858	1	1	VDR
Pubmed	27902486	ED-B fibronectin expression is a marker of epithelial-mesenchymal transition in translational oncology.	Pubmed	0.002279	1	0.005172	0.05858	1	1	FN1
Pubmed	1317750	K-sam-related gene, N-sam, encodes fibroblast growth factor receptor and is expressed in T-lymphocytic tumors.	Pubmed	0.002279	1	0.005172	0.05858	1	1	FGFR1
Pubmed	10500232	Neutral endopeptidase (EC 3.4.24.11) terminates colitis by degrading substance P.	Pubmed	0.002279	1	0.005172	0.05858	1	1	MME
Pubmed	15012717	Angiotensin-converting enzyme polymorphism gene and evolution of nephropathy to end-stage renal disease.	Pubmed	0.002279	1	0.005172	0.05858	1	1	ACE
Pubmed	20430978	Effect of ApoE epsilon4 allele on visual evoked potentials and resultant flow coupling in patients with Alzheimer.	Pubmed	0.002279	1	0.005172	0.05858	1	1	APOE
Pubmed	17876294	Lack of hepatocellular CD10 along bile canaliculi is physiologic in early childhood and persistent in Alagille syndrome.	Pubmed	0.002279	1	0.005172	0.05858	1	1	MME
Pubmed	9356475	Growth suppression of glioma cells by PTEN requires a functional phosphatase catalytic domain.	Pubmed	0.002279	1	0.005172	0.05858	1	1	PTEN
Pubmed	34669855	Exploring the expression profile of vitamin D receptor and its related long non-coding RNAs in patients with acute lymphoblastic leukemia.	Pubmed	0.002279	1	0.005172	0.05858	1	1	VDR
Pubmed	16250012	Tyrosine phosphatase SHP-2 regulates IL-1 signaling in fibroblasts through focal adhesions.	Pubmed	0.002279	1	0.005172	0.05858	1	1	PTPN11
Pubmed	24145695	Gene-environment interaction of body mass index and apolipoprotein E ?4 allele on cognitive decline.	Pubmed	0.002279	1	0.005172	0.05858	1	1	APOE
Pubmed	24693968	Mouse and human BAC transgenes recapitulate tissue-specific expression of the vitamin D receptor in mice and rescue the VDR-null phenotype.	Pubmed	0.002279	1	0.005172	0.05858	1	1	VDR
Pubmed	12471298	No association between high-altitude tolerance and the ACE I/D gene polymorphism.	Pubmed	0.002279	1	0.005172	0.05858	1	1	ACE
Pubmed	20501851	Plasma fibronectin promotes lung metastasis by contributions to fibrin clots and tumor cell invasion.	Pubmed	0.002279	1	0.005172	0.05858	1	1	FN1
Pubmed	19109253	p38 MAPK is an early determinant of promiscuous Smad2/3 signaling in the aortas of fibrillin-1 (Fbn1)-null mice.	Pubmed	0.002279	1	0.005172	0.05858	1	1	FBN1
Pubmed	20403349	Multi-factorial modulation of IGD motogenic potential in MSF (migration stimulating factor).	Pubmed	0.002279	1	0.005172	0.05858	1	1	FN1
Pubmed	25300642	Apolipoprotein e mutation and double filtration plasmapheresis therapy on a new Chinese patient with lipoprotein glomerulopathy.	Pubmed	0.002279	1	0.005172	0.05858	1	1	APOE
Pubmed	20403346	ACE inhibitor use was associated with lower serum dehydroepiandrosterone concentrations in older men.	Pubmed	0.002279	1	0.005172	0.05858	1	1	ACE
Pubmed	30903549	Association between APOE e4 and white matter hyperintensity volume, but not total brain volume or white matter integrity.	Pubmed	0.002279	1	0.005172	0.05858	1	1	APOE
Pubmed	28886328	Angiotensin-converting enzyme (ACE) I/D polymorphism is a risk factor of allergic rhinitis.	Pubmed	0.002279	1	0.005172	0.05858	1	1	ACE
Pubmed	11316738	Expression of ZAKI-4 messenger ribonucleic acid in the brain during rat development and the effect of hypothyroidism.	Pubmed	0.002279	1	0.005172	0.05858	1	1	PPP3CA
Pubmed	17296510	Diabetes and hypoglycaemia in young children and mutations in the Kir6.2 subunit of the potassium channel: therapeutic consequences.	Pubmed	0.002279	1	0.005172	0.05858	1	1	KCNJ11
Pubmed	26458572	Association of the insertion allele of the common ACE gene polymorphism with type 2 diabetes mellitus among Kuwaiti cardiovascular disease patients.	Pubmed	0.002279	1	0.005172	0.05858	1	1	ACE
Pubmed	20501844	Fibroblast growth factor receptor signaling dramatically accelerates tumorigenesis and enhances oncoprotein translation in the mouse mammary tumor virus-Wnt-1 mouse model of breast cancer.	Pubmed	0.002279	1	0.005172	0.05858	1	1	FGFR1
Pubmed	20670406	Overexpression of hTERT increases stem-like properties and decreases spontaneous differentiation in human mesenchymal stem cell lines.	Pubmed	0.002279	1	0.005172	0.05858	1	1	TERT
Pubmed	22074026	Apolipoprotein E mRNA expression in mononuclear cells from normolipidemic and hypercholesterolemic individuals treated with atorvastatin.	Pubmed	0.002279	1	0.005172	0.05858	1	1	APOE
Pubmed	25143327	The insertion/deletion polymorphism in the angiotensin-converting enzyme and susceptibility to schizophrenia or Parkinson's disease: A meta-analysis.	Pubmed	0.002279	1	0.005172	0.05858	1	1	ACE
Pubmed	25143324	A core promoter variant of angiotensinogen gene and interindividual variation in response to angiotensin-converting enzyme inhibitors.	Pubmed	0.002279	1	0.005172	0.05858	1	1	AGT
Pubmed	33679600	Conditional Fgfr1 Deletion in GnRH Neurons Leads to Minor Disruptions in the Reproductive Axis of Male and Female Mice.	Pubmed	0.002279	1	0.005172	0.05858	1	1	FGFR1
Pubmed	21948699	Phosphatase and tensin homolog regulates the pluripotent state and lineage fate choice in human embryonic stem cells.	Pubmed	0.002279	1	0.005172	0.05858	1	1	PTEN
Pubmed	28416735	Reciprocal control of lncRNA-BCAT1 and ?-catenin pathway reveals lncRNA-BCAT1 long non-coding RNA acts as a tumor suppressor in colorectal cancer.	Pubmed	0.002279	1	0.005172	0.05858	1	1	CTNNB1
Pubmed	12786678	The vitamin D receptor gene variant and physical activity predicts fasting glucose levels in healthy young men.	Pubmed	0.002279	1	0.005172	0.05858	1	1	VDR
Pubmed	24475827	Mapping the effect of the apolipoprotein E genotype on 4-year atrophy rates in an Alzheimer disease-related brain network.	Pubmed	0.002279	1	0.005172	0.05858	1	1	APOE
Pubmed	26098881	A Transition Zone Showing Highly Discontinuous or Alternating Levels of Stem Cell and Proliferation Markers Characterizes the Development of PTEN-Haploinsufficient Colorectal Cancer.	Pubmed	0.002279	1	0.005172	0.05858	1	1	PTEN
Pubmed	31131695	A Clinical Overview of Telomerase-Associated Aberrancies in Follicular Thyroid Tumors as Diagnostic and Prognostic Markers: Tert Alert!	Pubmed	0.002279	1	0.005172	0.05858	1	1	TERT
Pubmed	25143323	Angiotensin-converting enzyme insertion/deletion gene polymorphisms is associated with risk of glioma in a Chinese population.	Pubmed	0.002279	1	0.005172	0.05858	1	1	ACE
Pubmed	1315125	Reduced mRNA and a nonsense mutation in the insulin-receptor gene produce heritable severe insulin resistance.	Pubmed	0.002279	1	0.005172	0.05858	1	1	INSR
Pubmed	21958003	The genetics of the human APOE polymorphism.	Pubmed	0.002279	1	0.005172	0.05858	1	1	APOE
Pubmed	28174113	Involvement of GluN2B subunit containing N-methyl-d-aspartate (NMDA) receptors in mediating the acute and chronic synaptotoxic effects of oligomeric amyloid-beta (A?) in murine models of Alzheimer's disease (AD).	Pubmed	0.002279	1	0.005172	0.05858	1	1	GRIN2B
Pubmed	9731735	Distinct altered patterns of p27KIP1 gene expression in benign prostatic hyperplasia and prostatic carcinoma.	Pubmed	0.002279	1	0.005172	0.05858	1	1	CDKN1B
Pubmed	10908616	A role for p27/Kip1 in the control of cerebellar granule cell precursor proliferation.	Pubmed	0.002279	1	0.005172	0.05858	1	1	CDKN1B
Pubmed	12556576	Influence of the apolipoprotein E type 4 allele on cerebral glucose metabolism in Alzheimer's disease patients.	Pubmed	0.002279	1	0.005172	0.05858	1	1	APOE
Pubmed	17597441	A novel mutation associated with congenital hyperinsulinism.	Pubmed	0.002279	1	0.005172	0.05858	1	1	ABCC8
Pubmed	18260155	Wilms tumor gene protein 1 is associated with ovarian cancer metastasis and modulates cell invasion.	Pubmed	0.002279	1	0.005172	0.05858	1	1	WT1
Pubmed	11050173	Linking immune-mediated arterial inflammation and cholesterol-induced atherosclerosis in a transgenic mouse model.	Pubmed	0.002279	1	0.005172	0.05858	1	1	APOE
Pubmed	24389577	A common angiotensin-converting enzyme polymorphism and preoperative angiotensin-converting enzyme inhibition modify risk of tachyarrhythmias after congenital heart surgery.	Pubmed	0.002279	1	0.005172	0.05858	1	1	ACE
Pubmed	25143334	Angiotensin-converting enzyme I/D polymorphism and diabetic peripheral neuropathy in type 2 diabetes mellitus: A meta-analysis.	Pubmed	0.002279	1	0.005172	0.05858	1	1	ACE
Pubmed	19428781	Apolipoprotein E-deficient mice are more vulnerable to ER stress after transient forebrain ischemia.	Pubmed	0.002279	1	0.005172	0.05858	1	1	APOE
Pubmed	25613431	Beneficial Outcome of Losartan Therapy Depends on Type of FBN1 Mutation in Marfan Syndrome.	Pubmed	0.002279	1	0.005172	0.05858	1	1	FBN1
Pubmed	23629955	Multiple pilomatricomas with somatic CTNNB1 mutations in children with constitutive mismatch repair deficiency.	Pubmed	0.002279	1	0.005172	0.05858	1	1	CTNNB1
Pubmed	29467767	Identification of Casz1 as a Regulatory Protein Controlling T Helper Cell Differentiation, Inflammation, and Immunity.	Pubmed	0.002279	1	0.005172	0.05858	1	1	CASZ1
Pubmed	7028018	The erythrocyte insulin receptor.	Pubmed	0.002279	1	0.005172	0.05858	1	1	INSR
Pubmed	28489590	Polymorphisms of VDR gene and risk of gastric cardiac adenocarcinoma in Chinese population.	Pubmed	0.002279	1	0.005172	0.05858	1	1	VDR
Pubmed	17113231	Association of APOE with Parkinson disease age-at-onset in women.	Pubmed	0.002279	1	0.005172	0.05858	1	1	APOE
Pubmed	17380317	Low levels of glucose transporters and K+ATP channels in human pancreatic beta cells early in development.	Pubmed	0.002279	1	0.005172	0.05858	1	1	KCNJ11
Pubmed	23402578	Increased gastric cancer risk with PTEN IVS4 polymorphism in a Turkish population.	Pubmed	0.002279	1	0.005172	0.05858	1	1	PTEN
Pubmed	23904261	TaqI polymorphism of VDR gene contributes to breast cancer risk.	Pubmed	0.002279	1	0.005172	0.05858	1	1	VDR
Pubmed	23113606	Lack of an association between left-handedness and APOE polymorphism in a large sample of adults: results of the Czech HAPIEE study.	Pubmed	0.002279	1	0.005172	0.05858	1	1	APOE
Pubmed	36434832	Exercise modulates APOE expression in brain cortex of female APOE3 and APOE4 targeted replacement mice.	Pubmed	0.002279	1	0.005172	0.05858	1	1	APOE
Pubmed	23676252	Associations between the angiotensin-converting enzyme insertion/deletion polymorphism and susceptibility to sarcoidosis: A meta-analysis.	Pubmed	0.002279	1	0.005172	0.05858	1	1	ACE
Pubmed	15538396	High biochemical selectivity of tadalafil, sildenafil and vardenafil for human phosphodiesterase 5A1 (PDE5) over PDE11A4 suggests the absence of PDE11A4 cross-reaction in patients.	Pubmed	0.002279	1	0.005172	0.05858	1	1	PDE11A
Pubmed	23629941	Telomere length, telomere-related genes, and breast cancer risk: the breast cancer health disparities study.	Pubmed	0.002279	1	0.005172	0.05858	1	1	TERT
Pubmed	28321935	Novel FBN1 mutation in a family with inherited Marfan Syndrome: p.Cys2672Arg.	Pubmed	0.002279	1	0.005172	0.05858	1	1	FBN1
Pubmed	28416747	The TERT promoter mutation incidence is modified by germline TERT rs2736098 and rs2736100 polymorphisms in hepatocellular carcinoma.	Pubmed	0.002279	1	0.005172	0.05858	1	1	TERT
Pubmed	34320994	Theranostic nanoplatform to target macrophages enables the inhibition of atherosclerosis progression and fluorescence imaging of plaque in ApoE(-/-) mice.	Pubmed	0.002279	1	0.005172	0.05858	1	1	APOE
Pubmed	25446882	PTEN inhibitors: an evaluation of current compounds.	Pubmed	0.002279	1	0.005172	0.05858	1	1	PTEN
Pubmed	20537614	Gender and genotype modulation of the association between lipid levels and depressive symptomatology in community-dwelling elderly (the ESPRIT study).	Pubmed	0.002279	1	0.005172	0.05858	1	1	APOE
Pubmed	6349683	Human kidney "enkephalinase", a neutral metalloendopeptidase that cleaves active peptides.	Pubmed	0.002279	1	0.005172	0.05858	1	1	MME
Pubmed	26047339	25-Hydroxyvitamin D3 Levels, BsmI Polymorphism and Insulin Resistance in Brazilian Amazonian Children.	Pubmed	0.002279	1	0.005172	0.05858	1	1	VDR
Pubmed	32334542	Altered ARID1A expression in colorectal cancer.	Pubmed	0.002279	1	0.005172	0.05858	1	1	ARID1A
Pubmed	14624406	Influences of apolipoprotein E polymorphism on the response of plasma lipids to the ad libitum consumption of a high-carbohydrate diet compared with a high-monounsaturated fatty acid diet.	Pubmed	0.002279	1	0.005172	0.05858	1	1	APOE
Pubmed	27249819	Systematic analysis of the PTEN 5' leader identifies a major AUU initiated proteoform.	Pubmed	0.002279	1	0.005172	0.05858	1	1	PTEN
Pubmed	26841550	[The study of the association of polymorphism rs5219 gene KCNJ11 with obesity and the risk of type 2 diabetes among residents of the Moscow Region].	Pubmed	0.002279	1	0.005172	0.05858	1	1	KCNJ11
Pubmed	22267287	Telomere length and genetic variation in telomere maintenance genes in relation to ovarian cancer risk.	Pubmed	0.002279	1	0.005172	0.05858	1	1	TERT
Pubmed	32491284	Medullary thyroid cancer is associated with high serum vitamin D level and polymorphism of vitamin D receptors.	Pubmed	0.002279	1	0.005172	0.05858	1	1	VDR
Pubmed	12389996	Different beta-catenin immunoexpression in carcinoid tumors of the appendix in comparison to other gastrointestinal carcinoid tumors.	Pubmed	0.002279	1	0.005172	0.05858	1	1	CTNNB1
Pubmed	21309754	Vitamin D receptor gene as a candidate gene for Parkinson disease.	Pubmed	0.002279	1	0.005172	0.05858	1	1	VDR
Pubmed	20047954	Variants in blood pressure genes and the risk of renal cell carcinoma.	Pubmed	0.002279	1	0.005172	0.05858	1	1	AGT
Pubmed	16433808	Apolipoprotein E gene polymorphisms are associated with psoriasis but do not determine disease response to acitretin.	Pubmed	0.002279	1	0.005172	0.05858	1	1	APOE
Pubmed	24979464	Association of apolipoprotein E polymorphism with type 2 diabetes mellitus in a Saudi population.	Pubmed	0.002279	1	0.005172	0.05858	1	1	APOE
Pubmed	31515573	Association of vitamin D receptor gene polymorphisms and risk of urolithiasis: results of a genetic epidemiology study and comprehensive meta-analysis.	Pubmed	0.002279	1	0.005172	0.05858	1	1	VDR
Pubmed	26314833	Effects of APOE promoter polymorphism on the topological organization of brain structural connectome in nondemented elderly.	Pubmed	0.002279	1	0.005172	0.05858	1	1	APOE
Pubmed	16168727	LRP5 gene polymorphisms and idiopathic osteoporosis in men.	Pubmed	0.002279	1	0.005172	0.05858	1	1	LRP5
Pubmed	33124433	The Effect of Overexpression of Lrp5 on the Temporomandibular Joint.	Pubmed	0.002279	1	0.005172	0.05858	1	1	LRP5
Pubmed	29668478	Correlation of hTERT Expression with Cervical Cytological Abnormalities and Human Papillomavirus Infection.	Pubmed	0.002279	1	0.005172	0.05858	1	1	TERT
Pubmed	21307128	Intrarenal transfer of an intracellular fluorescent fusion of angiotensin II selectively in proximal tubules increases blood pressure in rats and mice.	Pubmed	0.002279	1	0.005172	0.05858	1	1	AGT
Pubmed	25637544	Heat shock protein 90 inhibition by 17-DMAG attenuates abdominal aortic aneurysm formation in mice.	Pubmed	0.002279	1	0.005172	0.05858	1	1	APOE
Pubmed	26255836	Evaluation of genetic susceptibility of common variants in CACNA1D with schizophrenia in Han Chinese.	Pubmed	0.002279	1	0.005172	0.05858	1	1	CACNA1D
Pubmed	16526056	Mutational analysis of the cell cycle inhibitor Kip1/p27 in childhood leukemia.	Pubmed	0.002279	1	0.005172	0.05858	1	1	CDKN1B
Pubmed	12042894	Apolipoprotein E polymorphism in childhood nephrotic syndrome.	Pubmed	0.002279	1	0.005172	0.05858	1	1	APOE
Pubmed	26302887	Cortisol, HDL-c, VLDL-c, and APOE Polymorphisms as Laboratorial Parameters Associated to Cognitive Impairment No Dementia (CIND) and Dementia.	Pubmed	0.002279	1	0.005172	0.05858	1	1	APOE
Pubmed	12833416	Granular cell tumor in a PHTS patient with a novel germline PTEN mutation.	Pubmed	0.002279	1	0.005172	0.05858	1	1	PTEN
Pubmed	27879415	The angiotensin-converting enzyme inhibitor captopril rescues mice from endotoxin-induced lethal hepatitis.	Pubmed	0.002279	1	0.005172	0.05858	1	1	ACE
Pubmed	18727619	Association of angiotensin I-converting enzyme gene polymorphisms with aspirin intolerance in asthmatics.	Pubmed	0.002279	1	0.005172	0.05858	1	1	ACE
Pubmed	17573667	Disruption of hedgehog signalling in ApoE - /- mice reduces plasma lipid levels, but increases atherosclerosis due to enhanced lipid uptake by macrophages.	Pubmed	0.002279	1	0.005172	0.05858	1	1	APOE
Pubmed	15526248	Vascular effects of quinapril completely depend on ACE insertion/deletion polymorphism.	Pubmed	0.002279	1	0.005172	0.05858	1	1	ACE
Pubmed	18632658	PTEN expression in endometrial biopsies as a marker of progression to endometrial carcinoma.	Pubmed	0.002279	1	0.005172	0.05858	1	1	PTEN
Pubmed	11257727	Vitamin d-receptor gene polymorphisms and vertebral bone density in men with idiopathic hypogonadotrophic hypogonadism.	Pubmed	0.002279	1	0.005172	0.05858	1	1	VDR
Pubmed	15384080	Clinical variability in a Noonan syndrome family with a new PTPN11 gene mutation.	Pubmed	0.002279	1	0.005172	0.05858	1	1	PTPN11
Pubmed	20427279	Novel approach to probe subunit-specific contributions to N-methyl-D-aspartate (NMDA) receptor trafficking reveals a dominant role for NR2B in receptor recycling.	Pubmed	0.002279	1	0.005172	0.05858	1	1	GRIN2B
Pubmed	34439755	FGF1 Fusions with the Fc Fragment of IgG1 for the Assembly of GFPpolygons-Mediated Multivalent Complexes Recognizing FGFRs.	Pubmed	0.002279	1	0.005172	0.05858	1	1	FGFR1
Pubmed	32997398	Vitamin D receptor gene polymorphisms are associated with psoriasis susceptibility and the clinical response to calcipotriol in psoriatic patients.	Pubmed	0.002279	1	0.005172	0.05858	1	1	VDR
Pubmed	26505451	Association of A-20C polymorphism in the angiotensinogen gene with essential hypertension: a meta-analysis.	Pubmed	0.002279	1	0.005172	0.05858	1	1	AGT
Pubmed	20466886	A functional variant of tandem repeats in human telomerase gene was associated with survival of patients with early stages of non-small cell lung cancer.	Pubmed	0.002279	1	0.005172	0.05858	1	1	TERT
Pubmed	1898103	The native alpha 2 beta 2 tetramer is the only subunit structure of the insulin receptor in intact cells and purified receptor preparations.	Pubmed	0.002279	1	0.005172	0.05858	1	1	INSR
Pubmed	24448349	Vitamin D receptor regulates TGF-? signalling in systemic sclerosis.	Pubmed	0.002279	1	0.005172	0.05858	1	1	VDR
Pubmed	16565360	Disruption of the gene encoding the beta1-subunit of transducin in the Rd4/+ mouse.	Pubmed	0.002279	1	0.005172	0.05858	1	1	GNB1
Pubmed	20488256	Allopregnanolone levels are reduced in temporal cortex in patients with Alzheimer's disease compared to cognitively intact control subjects.	Pubmed	0.002279	1	0.005172	0.05858	1	1	APOE
Pubmed	16614861	hTERT immunopositivity patterns in the normal brain and in astrocytic tumors.	Pubmed	0.002279	1	0.005172	0.05858	1	1	TERT
Pubmed	25407264	Polymorphism of vitamin D3 receptor and its relation to mineral bone density in perimenopausal women.	Pubmed	0.002279	1	0.005172	0.05858	1	1	VDR
Pubmed	16638820	Cholinergic regulation of fuel-induced hormone secretion and respiration of SUR1-/- mouse islets.	Pubmed	0.002279	1	0.005172	0.05858	1	1	ABCC8
Pubmed	23642733	The effect of aerobic exercise intensity on attenuation of postprandial lipemia is dependent on apolipoprotein E genotype.	Pubmed	0.002279	1	0.005172	0.05858	1	1	APOE
Pubmed	23666741	Alternative splicing of human insulin receptor gene (INSR) in type I and type II skeletal muscle fibers of patients with myotonic dystrophy type 1 and type 2.	Pubmed	0.002279	1	0.005172	0.05858	1	1	INSR
Pubmed	28987631	Ovariectomy modify local renin-angiotensin-aldosterone system gene expressions in the heart of ApoE (-/-) mice.	Pubmed	0.002279	1	0.005172	0.05858	1	1	APOE
Pubmed	33075016	JMJD1C knockdown affects myeloid cell lines proliferation, viability, and gemcitabine/carboplatin-sensitivity.	Pubmed	0.002279	1	0.005172	0.05858	1	1	JMJD1C
Pubmed	21297273	APOE ?4 allele status in korean dementia patients with severe white matter hyperintensities.	Pubmed	0.002279	1	0.005172	0.05858	1	1	APOE
Pubmed	27020605	Associations between depression, sleep disturbance, and apolipoprotein E in the development of Alzheimer's disease: dementia.	Pubmed	0.002279	1	0.005172	0.05858	1	1	APOE
Pubmed	19499236	Apolipoprotein E gene polymorphism in psoriasis.	Pubmed	0.002279	1	0.005172	0.05858	1	1	APOE
Pubmed	30383794	Angiotensinogen rs5050 germline genetic variant as potential biomarker of poor prognosis in astrocytoma.	Pubmed	0.002279	1	0.005172	0.05858	1	1	AGT
Pubmed	21319134	Evaluation of serum human telomerase reverse transcriptase as a novel marker for cervical cancer.	Pubmed	0.002279	1	0.005172	0.05858	1	1	TERT
Pubmed	11269753	Apolipoprotein E polymorphism and serum lipoprotein(a) concentrations in a Korean male population.	Pubmed	0.002279	1	0.005172	0.05858	1	1	APOE
Pubmed	16541372	Association between polymorphisms of vitamin D receptor gene ApaI, BsmI and TaqI and muscular strength in young Chinese women.	Pubmed	0.002279	1	0.005172	0.05858	1	1	VDR
Pubmed	30659647	miR-98 acts as an inhibitor in chronic constriction injury-induced neuropathic pain via downregulation of high-mobility group AT-hook 2.	Pubmed	0.002279	1	0.005172	0.05858	1	1	HMGA2
Pubmed	12869402	Calcium, vitamin D, and risk for colorectal adenoma: dependency on vitamin D receptor BsmI polymorphism and nonsteroidal anti-inflammatory drug use?	Pubmed	0.002279	1	0.005172	0.05858	1	1	VDR
Pubmed	24715757	Identification of two novel LRP5 mutations in families with familial exudative vitreoretinopathy.	Pubmed	0.002279	1	0.005172	0.05858	1	1	LRP5
Pubmed	10839803	T cell receptor-induced calcineurin activation regulates T helper type 2 cell development by modifying the interleukin 4 receptor signaling complex.	Pubmed	0.002279	1	0.005172	0.05858	1	1	PPP3CA
Pubmed	26098911	Deletion of IFT80 Impairs Epiphyseal and Articular Cartilage Formation Due to Disruption of Chondrocyte Differentiation.	Pubmed	0.002279	1	0.005172	0.05858	1	1	IFT80
Pubmed	21297258	A multi-center study of ACE and the risk of late-onset Alzheimer's disease.	Pubmed	0.002279	1	0.005172	0.05858	1	1	ACE
Pubmed	32623745	Trichoblastic carcinosarcoma with panfollicular differentiation (panfollicular carcinosarcoma) and CTNNB1 (beta-catenin) mutation.	Pubmed	0.002279	1	0.005172	0.05858	1	1	CTNNB1
Pubmed	18619646	The role of beta-catenin in chronic myeloproliferative disorders.	Pubmed	0.002279	1	0.005172	0.05858	1	1	CTNNB1
Pubmed	20395444	Wnt/beta-catenin pathway activation is enriched in basal-like breast cancers and predicts poor outcome.	Pubmed	0.002279	1	0.005172	0.05858	1	1	CTNNB1
Pubmed	8598926	Renal abnormalities in mutant mice.	Pubmed	0.002279	1	0.005172	0.05858	1	1	ACE
Pubmed	25106525	Pax2 may play a role in kidney development by regulating the expression of TBX1.	Pubmed	0.002279	1	0.005172	0.05858	1	1	PAX2
Pubmed	22243262	Target gene analyses of 39 amelogenesis imperfecta kindreds.	Pubmed	0.002279	1	0.005172	0.05858	1	1	WDR72
Pubmed	32358589	RAF1 rearrangements are common in pancreatic acinar cell carcinomas.	Pubmed	0.002279	1	0.005172	0.05858	1	1	RAF1
Pubmed	23583988	An increased circulating angiotensin II concentration is associated with hypoadiponectinemia and postprandial hyperglycemia in men with nonalcoholic fatty liver disease.	Pubmed	0.002279	1	0.005172	0.05858	1	1	AGT
Pubmed	12762846	Combining genome and mouse knockout expression data to highlight binding sites for the transcription factor HNF1alpha.	Pubmed	0.002279	1	0.005172	0.05858	1	1	HNF1A
Pubmed	23318847	The A242T mutation in the low-density lipoprotein receptor-related protein 5 gene in one Chinese family with osteosclerosis.	Pubmed	0.002279	1	0.005172	0.05858	1	1	LRP5
Pubmed	24798046	Transcriptomic characterization of hepatocellular carcinoma with CTNNB1 mutation.	Pubmed	0.002279	1	0.005172	0.05858	1	1	CTNNB1
Pubmed	21454687	Protein interactions of phosphatase and tensin homologue (PTEN) and its cancer-associated G20E mutant compared by using stable isotope labeling by amino acids in cell culture-based parallel affinity purification.	Pubmed	0.002279	1	0.005172	0.05858	1	1	PTEN
Pubmed	10536056	Beta-catenin is a major tyrosine-phosphorylated protein during mouse oocyte maturation and preimplantation development.	Pubmed	0.002279	1	0.005172	0.05858	1	1	CTNNB1
Pubmed	28948085	?	Pubmed	0.002279	1	0.005172	0.05858	1	1	APOE
Pubmed	19522032	Effect of p27mt gene on apoptosis of the colorectal cancer cell line Lovo.	Pubmed	0.002279	1	0.005172	0.05858	1	1	CDKN1B
Pubmed	27723756	Genome-wide association analysis identifies variation in vitamin D receptor and other host factors influencing the gut microbiota.	Pubmed	0.002279	1	0.005172	0.05858	1	1	VDR
Pubmed	14977358	Regulation of p27(Kip1) by intracellular iron levels.	Pubmed	0.002279	1	0.005172	0.05858	1	1	CDKN1B
Pubmed	10333728	WT1: what has the last decade told us?	Pubmed	0.002279	1	0.005172	0.05858	1	1	WT1
Pubmed	16469839	A novel approach to assess insulin sensitivity reveals no increased insulin sensitivity in mice with a dominant-negative mutant hepatocyte nuclear factor-1alpha.	Pubmed	0.002279	1	0.005172	0.05858	1	1	HNF1A
Pubmed	10658614	Impaired recovery of noradrenaline levels in apolipoprotein E-deficient mice after N-(2-chloroethyl)-N-ethyl-2-bromobenzylamine lesion.	Pubmed	0.002279	1	0.005172	0.05858	1	1	APOE
Pubmed	20200114	Maternal serum 25-hydroxyvitamin D concentrations are associated with small-for-gestational age births in white women.	Pubmed	0.002279	1	0.005172	0.05858	1	1	VDR
Pubmed	18546260	CpG island methylator phenotype association with upregulated telomerase activity in hepatocellular carcinoma.	Pubmed	0.002279	1	0.005172	0.05858	1	1	TERT
Pubmed	15901553	[A study of insertion/delation polymorphism of the angiotensin-converting enzyme gene in pilots].	Pubmed	0.002279	1	0.005172	0.05858	1	1	ACE
Pubmed	31444704	Association between Apolipoprotein E Gene Polymorphism and Alzheimer's Disease in an Iranian Population: A Meta-Analysis.	Pubmed	0.002279	1	0.005172	0.05858	1	1	APOE
Pubmed	7621580	Influence of the genetic pattern and sex of mice in experimental paracoccidioidomycosis.	Pubmed	0.002279	1	0.005172	0.05858	1	1	APOE
Pubmed	21909107	Genome-wide association study identifies a susceptibility locus for thoracic aortic aneurysms and aortic dissections spanning FBN1 at 15q21.1.	Pubmed	0.002279	1	0.005172	0.05858	1	1	FBN1
Pubmed	25896886	NMDA receptor NR2B subunits contribute to PTZ-kindling-induced hippocampal astrocytosis and oxidative stress.	Pubmed	0.002279	1	0.005172	0.05858	1	1	GRIN2B
Pubmed	15854741	Angiotensin-converting enzyme (ACE) interacts with dopaminergic mechanisms in the brain to modulate prepulse inhibition in mice.	Pubmed	0.002279	1	0.005172	0.05858	1	1	ACE
Pubmed	23390188	Gender difference of serum angiotensin-converting enzyme (ACE) activity in DD genotype of ACE insertion/deletion polymorphism in elderly Chinese.	Pubmed	0.002279	1	0.005172	0.05858	1	1	ACE
Pubmed	15854747	Vitamin D receptor variants in 192 patients with schizophrenia and other psychiatric diseases.	Pubmed	0.002279	1	0.005172	0.05858	1	1	VDR
Pubmed	17451062	Association of apolipoprotein E polymorphism with age-related macular degeneration and Alzheimer's disease in south-western Hungary.	Pubmed	0.002279	1	0.005172	0.05858	1	1	APOE
Pubmed	12759234	hTERT gene amplification and increased mRNA expression in central nervous system embryonal tumors.	Pubmed	0.002279	1	0.005172	0.05858	1	1	TERT
Pubmed	35476985	A Cd9	Pubmed	0.002279	1	0.005172	0.05858	1	1	PTPN11
Pubmed	28526921	GLP-1 signalling compensates for impaired insulin signalling in regulating beta cell proliferation in ?IRKO mice.	Pubmed	0.002279	1	0.005172	0.05858	1	1	INSR
Pubmed	18081503	Angiotensin-converting enzyme genotype and successful ascent to extreme high altitude.	Pubmed	0.002279	1	0.005172	0.05858	1	1	ACE
Pubmed	19862326	Retinoic acid mediates long-paced oscillations in retinoid receptor activity: evidence for a potential role for RIP140.	Pubmed	0.002279	1	0.005172	0.05858	1	1	NRIP1
Pubmed	21889920	Frequent low expression of chromatin remodeling gene ARID1A in breast cancer and its clinical significance.	Pubmed	0.002279	1	0.005172	0.05858	1	1	ARID1A
Pubmed	25299202	Angiotensin-converting enzyme insertion/deletion polymorphism and susceptibility to systemic sclerosis: a meta-analysis.	Pubmed	0.002279	1	0.005172	0.05858	1	1	ACE
Pubmed	33232201	Critical Interaction Between Telomerase and Autophagy in Mediating Flow-Induced Human Arteriolar Vasodilation.	Pubmed	0.002279	1	0.005172	0.05858	1	1	TERT
Pubmed	34930451	In-silico analysis reveals druggable single nucleotide polymorphisms in angiotensin 1 converting enzyme involved in the onset of blood pressure.	Pubmed	0.002279	1	0.005172	0.05858	1	1	ACE
Pubmed	35267984	Variants in the	Pubmed	0.002279	1	0.005172	0.05858	1	1	VDR
Pubmed	30670025	Novel long noncoding RNA OTUD6B-AS1 indicates poor prognosis and inhibits clear cell renal cell carcinoma proliferation via the Wnt/?-catenin signaling pathway.	Pubmed	0.002279	1	0.005172	0.05858	1	1	CTNNB1
Pubmed	31346172	Non-coding variability at the APOE locus contributes to the Alzheimer's risk.	Pubmed	0.002279	1	0.005172	0.05858	1	1	APOE
Pubmed	12422143	A meta-analysis of the angiotensin-converting enzyme gene polymorphism and restenosis after percutaneous transluminal coronary revascularization: evidence for publication bias.	Pubmed	0.002279	1	0.005172	0.05858	1	1	ACE
Pubmed	19451238	Chlamydial and periodontal pathogens induce hepatic inflammation and fatty acid imbalance in apolipoprotein E-deficient mice.	Pubmed	0.002279	1	0.005172	0.05858	1	1	APOE
Pubmed	29453311	Visualization of ligand-induced transmembrane signaling in the full-length human insulin receptor.	Pubmed	0.002279	1	0.005172	0.05858	1	1	INSR
Pubmed	33087052	A nonsense variant in FBN1 caused autosomal dominant Marfan syndrome in a Chinese family: a case report.	Pubmed	0.002279	1	0.005172	0.05858	1	1	FBN1
Pubmed	27591748	Effects of PTEN gene silencing on invasion and EMT in oral squamous carcinoma Tca8113 cells.	Pubmed	0.002279	1	0.005172	0.05858	1	1	PTEN
Pubmed	26733501	TERT promoter mutations in thyroid cancer.	Pubmed	0.002279	1	0.005172	0.05858	1	1	TERT
Pubmed	19766540	Haptoglobin phenotype and apolipoprotein E polymorphism: relationship to posttraumatic seizures and neuropsychological functioning after traumatic brain injury.	Pubmed	0.002279	1	0.005172	0.05858	1	1	APOE
Pubmed	35606706	Angiotensin I converting enzyme gene polymorphisms and risk of psychiatric disorders.	Pubmed	0.002279	1	0.005172	0.05858	1	1	ACE
Pubmed	24654532	No relation between ACE-I/D polymorphism and high altitude pulmonary edema in the Han Chinese.	Pubmed	0.002279	1	0.005172	0.05858	1	1	ACE
Pubmed	14600431	No effect of angiotensin-converting enzyme gene polymorphism on disease progression and left ventricular hypertrophy in autosomal dominant polycystic kidney disease.	Pubmed	0.002279	1	0.005172	0.05858	1	1	ACE
Pubmed	15217930	Association between the V109G polymorphism of the p27 gene and the risk and progression of oral squamous cell carcinoma.	Pubmed	0.002279	1	0.005172	0.05858	1	1	CDKN1B
Pubmed	18620605	The association of APOE genotype and cognitive decline in interaction with risk factors in a 65-69 year old community sample.	Pubmed	0.002279	1	0.005172	0.05858	1	1	APOE
Pubmed	20861163	Molecular etiology of a dominant form of type III hyperlipoproteinemia caused by R142C substitution in apoE4.	Pubmed	0.002279	1	0.005172	0.05858	1	1	APOE
Pubmed	14504631	Association of the angiotensin-converting enzyme (ACE) gene G2350A dimorphism with essential hypertension.	Pubmed	0.002279	1	0.005172	0.05858	1	1	ACE
Pubmed	28392355	Association of Vitamin D receptor gene polymorphisms with metabolic syndrome and its components among adult Arabs from the United Arab Emirates.	Pubmed	0.002279	1	0.005172	0.05858	1	1	VDR
Pubmed	14504630	Relation between the angiotensin-converting enzyme insertion/deletion polymorphism and blood pressure in Japanese male subjects.	Pubmed	0.002279	1	0.005172	0.05858	1	1	ACE
Pubmed	17164973	FokI polymorphism of the vitamin D receptor gene correlates with parameters of bone mass and turnover in a female population of the Italian island of Lampedusa.	Pubmed	0.002279	1	0.005172	0.05858	1	1	VDR
Pubmed	30309807	FokI as a genetic factor of intervertebral disc degeneration: A PRISMA-compliant systematic review of overlapping meta-analyses.	Pubmed	0.002279	1	0.005172	0.05858	1	1	VDR
Pubmed	17607431	[Apolipoprotein E polymorphism in first-degree relatives of patients with familial or sporadic Alzheimer's disease].	Pubmed	0.002279	1	0.005172	0.05858	1	1	APOE
Pubmed	20358487	The role of the PTEN gene in malignant gliomas.	Pubmed	0.002279	1	0.005172	0.05858	1	1	PTEN
Pubmed	12003251	Does apolipoprotein E influence learning and memory in the nondemented oldest old?	Pubmed	0.002279	1	0.005172	0.05858	1	1	APOE
Pubmed	19223536	Polymorphisms in the vitamin D receptor and risk of ovarian cancer in four studies.	Pubmed	0.002279	1	0.005172	0.05858	1	1	VDR
Pubmed	32468916	Clinical and genetic predictors of secondary sulfonylurea failure in Type 2 diabetes patients: the SUCLINGEN study.	Pubmed	0.002279	1	0.005172	0.05858	1	1	ABCC8
Pubmed	15217945	Neutral endopeptidase protein expression and prognosis in localized prostate cancer.	Pubmed	0.002279	1	0.005172	0.05858	1	1	MME
Pubmed	22571796	Association of angiotensin-converting enzyme I gene I/D polymorphism with endometrial but not with ovarian cancer.	Pubmed	0.002279	1	0.005172	0.05858	1	1	ACE
Pubmed	30657057	Vitamin D receptor gene polymorphisms and susceptibility for primary osteoarthritis of the knee in a Latin American population.	Pubmed	0.002279	1	0.005172	0.05858	1	1	VDR
Pubmed	21088249	High-mobility group box protein 1 neutralization reduces development of diet-induced atherosclerosis in apolipoprotein e-deficient mice.	Pubmed	0.002279	1	0.005172	0.05858	1	1	APOE
Pubmed	9621514	Mutations in the hepatocyte nuclear factor-1 alpha gene (MODY3) are not a major cause of early-onset non-insulin-dependent (type 2) diabetes mellitus in Japanese.	Pubmed	0.002279	1	0.005172	0.05858	1	1	HNF1A
Pubmed	24023310	Macrophage apolipoprotein E and proliferation of MCF-7 breast cancer cells: role of LXR.	Pubmed	0.002279	1	0.005172	0.05858	1	1	APOE
Pubmed	20523031	S-adenosylmethionine is decreased in the cerebrospinal fluid of patients with Alzheimer's disease.	Pubmed	0.002279	1	0.005172	0.05858	1	1	APOE
Pubmed	18957514	Regulation of PLCbeta1a membrane anchoring by its substrate phosphatidylinositol (4,5)-bisphosphate.	Pubmed	0.002279	1	0.005172	0.05858	1	1	PLCB1
Pubmed	21141578	[Research on the relation between ACE gene I/D polymorphisms and sensitivity to endurance training of Han nationality male].	Pubmed	0.002279	1	0.005172	0.05858	1	1	ACE
Pubmed	21381227	Different amplification patterns of the human telomerase RNA gene in invasive cervical carcinomas and cervical intraepithelial neoplasia grade III.	Pubmed	0.002279	1	0.005172	0.05858	1	1	TERC
Pubmed	17901525	Early glibenclamide treatment in a clinical newborn with KCNJ11 gene mutation.	Pubmed	0.002279	1	0.005172	0.05858	1	1	KCNJ11
Pubmed	20202704	Defects in myoglobin oxygenation in K(ATP)-deficient mouse hearts under normal and stress conditions characterized by near infrared spectroscopy and imaging.	Pubmed	0.002279	1	0.005172	0.05858	1	1	KCNJ11
Pubmed	24037976	PTEN germline mutations in patients initially tested for other hereditary cancer syndromes: would use of risk assessment tools reduce genetic testing?	Pubmed	0.002279	1	0.005172	0.05858	1	1	PTEN
Pubmed	9547169	mRNA distribution in adult human brain of GRIN2B, a N-methyl-D-aspartate (NMDA) receptor subunit.	Pubmed	0.002279	1	0.005172	0.05858	1	1	GRIN2B
Pubmed	17221153	Insulin receptor is an independent predictor of a favorable outcome in early stage breast cancer.	Pubmed	0.002279	1	0.005172	0.05858	1	1	INSR
Pubmed	28729690	Functional variation of SHP-2 promoter is associated with preterm birth and delayed myelination and motor development in preterm infants.	Pubmed	0.002279	1	0.005172	0.05858	1	1	PTPN11
Pubmed	18619643	CD10 immunostaining distinguishes atypical polypoid adenomyofibroma (atypical polypoid adenomyoma) from endometrial carcinoma invading the myometrium.	Pubmed	0.002279	1	0.005172	0.05858	1	1	MME
Pubmed	11436566	[Polymorphic markers for the angiotensinogen and angiotensin-converting enzyme in Yakuts. Lack of association with blood pressure level].	Pubmed	0.002279	1	0.005172	0.05858	1	1	ACE
Pubmed	22802590	A universally conserved residue in the SUR1 subunit of the KATP channel is essential for translating nucleotide binding at SUR1 into channel opening.	Pubmed	0.002279	1	0.005172	0.05858	1	1	ABCC8
Pubmed	28032863	Short-term inhibition of TERT induces telomere length-independent cell cycle arrest and apoptotic response in EBV-immortalized and transformed B cells.	Pubmed	0.002279	1	0.005172	0.05858	1	1	TERT
Pubmed	12434167	Vitamin D receptor gene BsmI-polymorphism in Finnish premenopausal and postmenopausal women: its association with bone mineral density, markers of bone turnover, and intestinal calcium absorption, with adjustment for lifestyle factors.	Pubmed	0.002279	1	0.005172	0.05858	1	1	VDR
Pubmed	30828920	Increased granulocyte membrane neprilysin (CD10) expression is associated with better prognosis in heart failure.	Pubmed	0.002279	1	0.005172	0.05858	1	1	MME
Pubmed	34248938	T Cell-Intrinsic CDK6 Is Dispensable for Anti-Viral and Anti-Tumor Responses	Pubmed	0.002279	1	0.005172	0.05858	1	1	CDK6
Pubmed	32525229	Kabuki syndrome with midgut malrotation and hyperinsulinemic hypoglycemia: A rare co-occurrence from Thailand.	Pubmed	0.002279	1	0.005172	0.05858	1	1	KMT2D
Pubmed	20106872	Constitutive beta-catenin activation induces adrenal hyperplasia and promotes adrenal cancer development.	Pubmed	0.002279	1	0.005172	0.05858	1	1	CTNNB1
Pubmed	35440950	PTPN11 Gene Mutations and Its Association with the Risk of Congenital Heart Disease.	Pubmed	0.002279	1	0.005172	0.05858	1	1	PTPN11
Pubmed	28125082	Molecular genetic findings and clinical correlations in 100 patients with Joubert syndrome and related disorders prospectively evaluated at a single center.	Pubmed	0.002279	1	0.005172	0.05858	1	1	KIAA0753
Pubmed	11583973	Angiotensin II increases urokinase-type plasminogen activator expression and induces aneurysm in the abdominal aorta of apolipoprotein E-deficient mice.	Pubmed	0.002279	1	0.005172	0.05858	1	1	APOE
Pubmed	20574690	Association between the angiotensin I-converting enzyme gene insertion/deletion polymorphism and endurance running speed in Japanese runners.	Pubmed	0.002279	1	0.005172	0.05858	1	1	ACE
Pubmed	11730657	Renal-coloboma syndrome: report of a novel PAX2 gene mutation.	Pubmed	0.002279	1	0.005172	0.05858	1	1	PAX2
Pubmed	11715025	Loss of SM-B myosin affects muscle shortening velocity and maximal force development.	Pubmed	0.002279	1	0.005172	0.05858	1	1	MYH11
Pubmed	30070694	TERT promoter mutation subtypes and survival in stage I and II melanoma patients.	Pubmed	0.002279	1	0.005172	0.05858	1	1	TERT
Pubmed	24414940	Endothelial cells expressing low levels of CD143 (ACE) exhibit enhanced sprouting and potency in relieving tissue ischemia.	Pubmed	0.002279	1	0.005172	0.05858	1	1	ACE
Pubmed	24749076	Telomerase protects werner syndrome lineage-specific stem cells from premature aging.	Pubmed	0.002279	1	0.005172	0.05858	1	1	TERT
Pubmed	20358591	PAX2 mutations in fetal renal hypodysplasia.	Pubmed	0.002279	1	0.005172	0.05858	1	1	PAX2
Pubmed	11715024	A new phospholipase-C-calcium signalling pathway mediated by cyclic AMP and a Rap GTPase.	Pubmed	0.002279	1	0.005172	0.05858	1	1	PLCE1
Pubmed	33244333	[CD10 expression in stromal cells of patients with breast cancer: a poor prognostic marker].	Pubmed	0.002279	1	0.005172	0.05858	1	1	MME
Pubmed	2993863	Structure and biological activity of human homologs of the raf/mil oncogene.	Pubmed	0.002279	1	0.005172	0.05858	1	1	RAF1
Pubmed	32442362	Evaluation of the association between angiotensin converting enzyme insertion/deletion polymorphism and the risk of endometrial cancer in and characteristics of Polish women.	Pubmed	0.002279	1	0.005172	0.05858	1	1	ACE
Pubmed	35216332	Specific Gut Microbial Environment in Lard Diet-Induced Prostate Cancer Development and Progression.	Pubmed	0.002279	1	0.005172	0.05858	1	1	PTEN
Pubmed	9814470	Human adipose tissue expresses angiotensinogen and enzymes required for its conversion to angiotensin II.	Pubmed	0.002279	1	0.005172	0.05858	1	1	AGT
Pubmed	21190414	The value of combined cervical length measurement and fetal fibronectin testing to predict spontaneous preterm birth in asymptomatic high-risk women.	Pubmed	0.002279	1	0.005172	0.05858	1	1	FN1
Pubmed	18776591	Fibronectin pattern in benign hyperplasia and cancer of the prostate.	Pubmed	0.002279	1	0.005172	0.05858	1	1	FN1
Pubmed	17854759	Cell cycle-dependent caspase-like activity that cleaves p27(KIP1) is the beta(1) subunit of the 20S proteasome.	Pubmed	0.002279	1	0.005172	0.05858	1	1	CDKN1B
Pubmed	32041324	Z-Ajoene Inhibits Growth of Colon Cancer by Promotion of CK1? Dependent ?-Catenin Phosphorylation.	Pubmed	0.002279	1	0.005172	0.05858	1	1	CTNNB1
Pubmed	21224353	HMGA2 overexpression-induced ovarian surface epithelial transformation is mediated through regulation of EMT genes.	Pubmed	0.002279	1	0.005172	0.05858	1	1	HMGA2
Pubmed	26662731	Apolipoprotein E genotyping in Egyptian diabetic nephropathy patients.	Pubmed	0.002279	1	0.005172	0.05858	1	1	APOE
Pubmed	29250557	Stabilized	Pubmed	0.002279	1	0.005172	0.05858	1	1	CTNNB1
Pubmed	12461771	PTEN regulation of neural development and CNS stem cells.	Pubmed	0.002279	1	0.005172	0.05858	1	1	PTEN
Pubmed	22353325	Genetic polymorphism of angiotensin I-converting enzyme (ACE), but not angiotensin II type I receptor (ATr1), has a gender-specific role in panic disorder.	Pubmed	0.002279	1	0.005172	0.05858	1	1	ACE
Pubmed	30273386	Lack of vitamin D signalling per se does not aggravate cardiac functional impairment induced by myocardial infarction in mice.	Pubmed	0.002279	1	0.005172	0.05858	1	1	VDR
Pubmed	35439951	Effects of HMGA2 on the epithelial-mesenchymal transition-related genes in ACHN renal cell carcinoma cells-derived xenografts in nude mice.	Pubmed	0.002279	1	0.005172	0.05858	1	1	HMGA2
Pubmed	19620128	NF-kappaB activation is required for adaptive cardiac hypertrophy.	Pubmed	0.002279	1	0.005172	0.05858	1	1	CTNNB1
Pubmed	22231303	A novel primary human immunodeficiency due to deficiency in the WASP-interacting protein WIP.	Pubmed	0.002279	1	0.005172	0.05858	1	1	WIPF1
Pubmed	18619712	Odor identification impairment in carriers of ApoE-varepsilon4 is independent of clinical dementia.	Pubmed	0.002279	1	0.005172	0.05858	1	1	APOE
Pubmed	11123306	Down-regulation of p27Kip1 expression is required for development and function of T cells.	Pubmed	0.002279	1	0.005172	0.05858	1	1	CDKN1B
Pubmed	25540039	Distinct gene signatures in aortic tissue from ApoE-/- mice exposed to pathogens or Western diet.	Pubmed	0.002279	1	0.005172	0.05858	1	1	APOE
Pubmed	2834824	Two mutant alleles of the insulin receptor gene in a patient with extreme insulin resistance.	Pubmed	0.002279	1	0.005172	0.05858	1	1	INSR
Pubmed	19158375	Role of the tumor suppressor PTEN in antioxidant responsive element-mediated transcription and associated histone modifications.	Pubmed	0.002279	1	0.005172	0.05858	1	1	PTEN
Pubmed	23749645	Proteomic and lipidomic signatures of lipid metabolism in NASH-associated hepatocellular carcinoma.	Pubmed	0.002279	1	0.005172	0.05858	1	1	PTEN
Pubmed	15359111	Regulatory role of vitamin D receptor gene variants of Bsm I, Apa I, Taq I, and Fok I polymorphisms on macrophage phagocytosis and lymphoproliferative response to mycobacterium tuberculosis antigen in pulmonary tuberculosis.	Pubmed	0.002279	1	0.005172	0.05858	1	1	VDR
Pubmed	18032521	Mice expressing ACE only in the heart show that increased cardiac angiotensin II is not associated with cardiac hypertrophy.	Pubmed	0.002279	1	0.005172	0.05858	1	1	ACE
Pubmed	25769384	Augmented telomerase activity, reduced telomere length and the presence of alternative lengthening of telomere in renal cell carcinoma: plausible predictive and diagnostic markers.	Pubmed	0.002279	1	0.005172	0.05858	1	1	TERT
Pubmed	23546960	Serum lipid abnormalities are not associated with apoB 3' VNTR polymorphism in nephrotic children.	Pubmed	0.002279	1	0.005172	0.05858	1	1	APOE
Pubmed	31564571	Shp2 expression is upregulated in cervical cancer, and Shp2 contributes to cell growth and migration and reduces sensitivity to cisplatin in cervical cancer cells.	Pubmed	0.002279	1	0.005172	0.05858	1	1	PTPN11
Pubmed	11302074	Apolipoprotein-E gene polymorphism and lipid profiles in Alzheimer's disease.	Pubmed	0.002279	1	0.005172	0.05858	1	1	APOE
Pubmed	17223867	Association between cutaneous melanoma, Breslow thickness and vitamin D receptor BsmI polymorphism.	Pubmed	0.002279	1	0.005172	0.05858	1	1	VDR
Pubmed	23980519	PTEN hypermethylation profiles of Chinese Kazakh patients with esophageal squamous cell carcinoma.	Pubmed	0.002279	1	0.005172	0.05858	1	1	PTEN
Pubmed	24037913	Association between vitamin D receptor poly(A) polymorphism and breast cancer risk: a meta-analysis.	Pubmed	0.002279	1	0.005172	0.05858	1	1	VDR
Pubmed	29453284	Structural and compositional diversity of fibrillin microfibrils in human tissues.	Pubmed	0.002279	1	0.005172	0.05858	1	1	FBN1
Pubmed	34450034	APOE4-carrying human astrocytes oversupply cholesterol to promote neuronal lipid raft expansion and A? generation.	Pubmed	0.002279	1	0.005172	0.05858	1	1	APOE
Pubmed	24365408	Transcriptional complexity of the HSPG2 gene in the human mast cell line, HMC-1.	Pubmed	0.002279	1	0.005172	0.05858	1	1	HSPG2
Pubmed	34450039	The tumor suppressor WT1 drives progenitor cell progression and epithelialization to prevent Wilms tumorigenesis in human kidney organoids.	Pubmed	0.002279	1	0.005172	0.05858	1	1	WT1
Pubmed	34736042	Massively parallel sequencing in hereditary prostate cancer families reveals a rare risk variant in the DNA repair gene, RAD51C.	Pubmed	0.002279	1	0.005172	0.05858	1	1	RAD51C
Pubmed	18752562	Association of vitamin D receptor gene polymorphisms in Iranian patients with inflammatory bowel disease.	Pubmed	0.002279	1	0.005172	0.05858	1	1	VDR
Pubmed	7175379	Studies of familial type III hyperlipoproteinemia using as a genetic marker the apoE phenotype E2/2.	Pubmed	0.002279	1	0.005172	0.05858	1	1	APOE
Pubmed	26121471	Immunization with an ApoB-100 Related Peptide Vaccine Attenuates Angiotensin-II Induced Hypertension and Renal Fibrosis in Mice.	Pubmed	0.002279	1	0.005172	0.05858	1	1	APOE
Pubmed	14514016	The tyrosine phosphatase SHP2 modulates MAP kinase p38 and caspase 1 and 3 to foster neuronal survival.	Pubmed	0.002279	1	0.005172	0.05858	1	1	PTPN11
Pubmed	30309894	Thermodynamic destabilization and aggregation propensity as the mechanism behind the association of apoE3 mutants and lipoprotein glomerulopathy.	Pubmed	0.002279	1	0.005172	0.05858	1	1	APOE
Pubmed	20116212	Apolipoprotein A-I positively associated with diabetes in women independently of apolipoprotein E genotype and apolipoprotein B levels.	Pubmed	0.002279	1	0.005172	0.05858	1	1	APOE
Pubmed	15311189	Lack of association of apolipoprotein E polymorphism in obsessive-compulsive disorder.	Pubmed	0.002279	1	0.005172	0.05858	1	1	APOE
Pubmed	25530658	A disease modification effect of APOE E4 on the association between urinary albumin excretion and cognition in Korean adults.	Pubmed	0.002279	1	0.005172	0.05858	1	1	APOE
Pubmed	21696512	A surviving case of papillorenal syndrome with the phenotype of Potter sequence.	Pubmed	0.002279	1	0.005172	0.05858	1	1	PAX2
Pubmed	24859502	Hereditary 1,25-dihydroxyvitamin D-resistant rickets with alopecia in four Egyptian families: report of three novel mutations in the vitamin D receptor gene.	Pubmed	0.002279	1	0.005172	0.05858	1	1	VDR
Pubmed	35243969	APOE Effects on Late Life Cognitive Trajectories in Diverse Racial/Ethnic Groups.	Pubmed	0.002279	1	0.005172	0.05858	1	1	APOE
Pubmed	29298524	The effect of HOCl-induced modifications on phosphatase and tensin homologue (PTEN) structure and function.	Pubmed	0.002279	1	0.005172	0.05858	1	1	PTEN
Pubmed	16636191	Angiotensinogen modulates renal vasculature growth.	Pubmed	0.002279	1	0.005172	0.05858	1	1	AGT
Pubmed	11791620	Apolipoprotein E phenotypes in rheumatoid arthritis with or without amyloidosis.	Pubmed	0.002279	1	0.005172	0.05858	1	1	APOE
Pubmed	16626758	Neuropsychological assessment, quantitative MRI and ApoE gene polymorphisms in a series of MS patients treated with IFN beta-1b.	Pubmed	0.002279	1	0.005172	0.05858	1	1	APOE
Pubmed	28705647	Telomerase activity in patients with stage 2-5D chronic kidney disease.	Pubmed	0.002279	1	0.005172	0.05858	1	1	TERT
Pubmed	29872062	Intermittent fasting uncovers and rescues cognitive phenotypes in PTEN neuronal haploinsufficient mice.	Pubmed	0.002279	1	0.005172	0.05858	1	1	PTEN
Pubmed	28272510	Apolipoprotein E4 and Insulin Resistance Interact to Impair Cognition and Alter the Epigenome and Metabolome.	Pubmed	0.002279	1	0.005172	0.05858	1	1	APOE
Pubmed	23522953	Vitamin D receptor genetic variants are associated with chemotherapy response and prognosis in patients with advanced non-small-cell lung cancer.	Pubmed	0.002279	1	0.005172	0.05858	1	1	VDR
Pubmed	27456246	The C-terminal extension of human telomerase reverse transcriptase is necessary for high affinity binding to telomeric DNA.	Pubmed	0.002279	1	0.005172	0.05858	1	1	TERT
Pubmed	22995306	Piperlongumine inhibits atherosclerotic plaque formation and vascular smooth muscle cell proliferation by suppressing PDGF receptor signaling.	Pubmed	0.002279	1	0.005172	0.05858	1	1	APOE
Pubmed	12860991	Functions of HNF1 family members in differentiation of the visceral endoderm cell lineage.	Pubmed	0.002279	1	0.005172	0.05858	1	1	HNF1A
Pubmed	24451956	Shortening of the 3' untranslated region: an important mechanism leading to overexpression of HMGA2 in serous ovarian cancer.	Pubmed	0.002279	1	0.005172	0.05858	1	1	HMGA2
Pubmed	30887243	A novel antisense oligonucleotide anchored on the intronic splicing enhancer of hTERT pre-mRNA inhibits telomerase activity and induces apoptosis in glioma cells.	Pubmed	0.002279	1	0.005172	0.05858	1	1	TERT
Pubmed	19260473	Screening of new tumor suppressor genes in sporadic colorectal cancer patients.	Pubmed	0.002279	1	0.005172	0.05858	1	1	PLCE1
Pubmed	21659554	APOE ?4 is associated with higher vitamin D levels in targeted replacement mice and humans.	Pubmed	0.002279	1	0.005172	0.05858	1	1	APOE
Pubmed	19186074	Detection of VDR gene ApaI and TaqI polymorphisms in patients with type 2 diabetes mellitus using PCR-RFLP method in a Turkish population.	Pubmed	0.002279	1	0.005172	0.05858	1	1	VDR
Pubmed	12845379	Association of apolipoprotein E polymorphism in late-onset Alzheimer's disease and vascular dementia in Brazilians.	Pubmed	0.002279	1	0.005172	0.05858	1	1	APOE
Pubmed	17101329	Conditional deletion of beta-catenin reveals its role in liver growth and regeneration.	Pubmed	0.002279	1	0.005172	0.05858	1	1	CTNNB1
Pubmed	15648787	Association of apolipoprotein E genotypes with serum lipid profiles in a healthy population of Taiwan.	Pubmed	0.002279	1	0.005172	0.05858	1	1	APOE
Pubmed	12833399	Relation between apolipoprotein E genotype, hepatitis B virus status, and thyroid status in a sample of older persons with Down syndrome.	Pubmed	0.002279	1	0.005172	0.05858	1	1	APOE
Pubmed	29872083	Comprehensive analysis of CTNNB1 in adrenocortical carcinomas: Identification of novel mutations and correlation to survival.	Pubmed	0.002279	1	0.005172	0.05858	1	1	CTNNB1
Pubmed	34714692	Age and sex dependency of thoracic aortopathy in a mouse model of Marfan syndrome.	Pubmed	0.002279	1	0.005172	0.05858	1	1	FBN1
Pubmed	16227589	RIP140-targeted repression of gene expression in adipocytes.	Pubmed	0.002279	1	0.005172	0.05858	1	1	NRIP1
Pubmed	28575882	Relationship Between Angiotensin-converting Enzyme Gene Polymorphism and QT Dispersion in Hemodialysis Patients.	Pubmed	0.002279	1	0.005172	0.05858	1	1	ACE
Pubmed	23438673	The balance between human maternal plasma angiotensin II and angiotensin 1-7 levels in early gestation pregnancy is influenced by fetal sex.	Pubmed	0.002279	1	0.005172	0.05858	1	1	AGT
Pubmed	25471794	Protection from diabetes-induced atherosclerosis and renal disease by D-carnosine-octylester: effects of early vs late inhibition of advanced glycation end-products in Apoe-null mice.	Pubmed	0.002279	1	0.005172	0.05858	1	1	APOE
Pubmed	19369957	Angiotensin-converting enzyme gene and retinal arteriolar narrowing: the Funagata Study.	Pubmed	0.002279	1	0.005172	0.05858	1	1	ACE
Pubmed	23392802	hTERT rs2736098 genetic variants and susceptibility of hepatocellular carcinoma in the Chinese population: a case-control study.	Pubmed	0.002279	1	0.005172	0.05858	1	1	TERT
Pubmed	20826823	The N domain of human angiotensin-I-converting enzyme: the role of N-glycosylation and the crystal structure in complex with an N domain-specific phosphinic inhibitor, RXP407.	Pubmed	0.002279	1	0.005172	0.05858	1	1	ACE
Pubmed	19671705	Analysis of genetic variants of phosphodiesterase 11A in acromegalic patients.	Pubmed	0.002279	1	0.005172	0.05858	1	1	PDE11A
Pubmed	28620155	SHP-2 Activating Mutation Promotes Malignant Biological Behaviors of Glioma Cells.	Pubmed	0.002279	1	0.005172	0.05858	1	1	PTPN11
Pubmed	174834	The role of the renin-angiotensin-aldosterone system in cardiovascular homeostasis in normal human subjects.	Pubmed	0.002279	1	0.005172	0.05858	1	1	ACE
Pubmed	15974518	Influence of angiotensin-converting enzyme gene insertion/deletion polymorphism on rheumatic valve involvement, valve severity and subsequent valve calcification.	Pubmed	0.002279	1	0.005172	0.05858	1	1	ACE
Pubmed	10671568	Requirement for protein-tyrosine phosphatase SHP-2 in insulin-induced activation of c-Jun NH(2)-terminal kinase.	Pubmed	0.002279	1	0.005172	0.05858	1	1	PTPN11
Pubmed	20812241	Angiotensin-converting enzyme gene polymorphism and respiratory muscle function in infants.	Pubmed	0.002279	1	0.005172	0.05858	1	1	ACE
Pubmed	19357985	Dominant-negative mutant hepatocyte nuclear factor 1alpha induces diabetes in transgenic-cloned pigs.	Pubmed	0.002279	1	0.005172	0.05858	1	1	HNF1A
Pubmed	14587032	Secreted apolipoprotein E reduces macrophage-mediated LDL oxidation in an isoform-dependent way.	Pubmed	0.002279	1	0.005172	0.05858	1	1	APOE
Pubmed	33354767	Compound heterozygosity for PTPN11 variants in a subject with Noonan syndrome provides insights into the mechanism of SHP2-related disorders.	Pubmed	0.002279	1	0.005172	0.05858	1	1	PTPN11
Pubmed	23509972	Perlecan domain V therapy for stroke: a beacon of hope?	Pubmed	0.002279	1	0.005172	0.05858	1	1	HSPG2
Pubmed	17597581	A PRKAG2 mutation causes biphasic changes in myocardial AMPK activity and does not protect against ischemia.	Pubmed	0.002279	1	0.005172	0.05858	1	1	PRKAG2
Pubmed	25143473	The insulin-sensitivity sulphonylurea receptor variant is associated with thyrotoxic paralysis.	Pubmed	0.002279	1	0.005172	0.05858	1	1	ABCC8
Pubmed	12798565	Angiotensin I-converting enzyme (ACE) inhibitors and restenosis after coronary artery stenting in patients with the DD genotype of the ACE gene.	Pubmed	0.002279	1	0.005172	0.05858	1	1	ACE
Pubmed	31995410	LDL induces cholesterol loading and inhibits endothelial proliferation and angiogenesis in Matrigels: correlation with impaired angiogenesis during wound healing.	Pubmed	0.002279	1	0.005172	0.05858	1	1	APOE
Pubmed	25823821	Shp2 SUMOylation promotes ERK activation and hepatocellular carcinoma development.	Pubmed	0.002279	1	0.005172	0.05858	1	1	PTPN11
Pubmed	12882323	Increased p27, an essential component of cell cycle control, in Alzheimer's disease.	Pubmed	0.002279	1	0.005172	0.05858	1	1	CDKN1B
Pubmed	21417676	The relationship between angiotensin converting enzyme insertion/deletion polymorphism and age-related macular degeneration.	Pubmed	0.002279	1	0.005172	0.05858	1	1	ACE
Pubmed	33667596	Molecular and clinical genetics of the transcription factor GLIS3 in Chinese congenital hypothyroidism.	Pubmed	0.002279	1	0.005172	0.05858	1	1	GLIS3
Pubmed	26084365	Maternal Phytosterol Supplementation during Pregnancy and Lactation Modulates Lipid and Lipoprotein Response in Offspring of apoE-Deficient Mice.	Pubmed	0.002279	1	0.005172	0.05858	1	1	APOE
Pubmed	16636122	Activating mutations in the gene encoding Kir6.2 alter fetal and postnatal growth and also cause neonatal diabetes.	Pubmed	0.002279	1	0.005172	0.05858	1	1	KCNJ11
Pubmed	22487820	[Identification of a mutation in exon 4 of apolipoprotein E gene in a family affected with lipoprotein glomerulopathy].	Pubmed	0.002279	1	0.005172	0.05858	1	1	APOE
Pubmed	15732661	Polymorphism of the ACE gene is associated with extent and severity of coronary disease.	Pubmed	0.002279	1	0.005172	0.05858	1	1	ACE
Pubmed	15732660	[Angiotensin converting enzyme gene polymorphisms and coronary risk in a Portuguese population].	Pubmed	0.002279	1	0.005172	0.05858	1	1	ACE
Pubmed	27259253	HMGA2 sustains self-renewal and invasiveness of glioma-initiating cells.	Pubmed	0.002279	1	0.005172	0.05858	1	1	HMGA2
Pubmed	12593615	Apolipoprotein E polymorphism and outcome after closed traumatic brain injury: influence of ethnic and regional differences.	Pubmed	0.002279	1	0.005172	0.05858	1	1	APOE
Pubmed	23510940	Developmental alterations in the biophysical properties of Ca(v) 1.3 Ca(2+) channels in mouse inner hair cells.	Pubmed	0.002279	1	0.005172	0.05858	1	1	CACNA1D
Pubmed	14688198	Short telomeres protect from diet-induced atherosclerosis in apolipoprotein E-null mice.	Pubmed	0.002279	1	0.005172	0.05858	1	1	APOE
Pubmed	29480871	Association of vitamin D receptor BsmI rs1544410 and ApaI rs7975232 polymorphisms with susceptibility to adolescent idiopathic scoliosis: A systematic review and meta-analysis.	Pubmed	0.002279	1	0.005172	0.05858	1	1	VDR
Pubmed	23904361	Influences of NR2B-containing NMDA receptors knockdown on neural activity in hippocampal newborn neurons.	Pubmed	0.002279	1	0.005172	0.05858	1	1	GRIN2B
Pubmed	23603214	Mercury, APOE, and children's neurodevelopment.	Pubmed	0.002279	1	0.005172	0.05858	1	1	APOE
Pubmed	19500727	Premature aging in vitamin D receptor mutant mice.	Pubmed	0.002279	1	0.005172	0.05858	1	1	VDR
Pubmed	29201556	NS-	Pubmed	0.002279	1	0.005172	0.05858	1	1	PTEN
Pubmed	26853433	Structure-function studies of HNF1A (MODY3) gene mutations in South Indian patients with monogenic diabetes.	Pubmed	0.002279	1	0.005172	0.05858	1	1	HNF1A
Pubmed	29479872	Associations of Vitamin D Levels and Vitamin D Receptor Genotypes with Patient-Reported Outcome/Disease Activity in Patients with Rheumatoid Arthritis.	Pubmed	0.002279	1	0.005172	0.05858	1	1	VDR
Pubmed	23798684	Decomposition of slide helix contributions to ATP-dependent inhibition of Kir6.2 channels.	Pubmed	0.002279	1	0.005172	0.05858	1	1	KCNJ11
Pubmed	30224346	Urinary angiotensinogen predicts progressive chronic kidney disease after an episode of experimental acute kidney injury.	Pubmed	0.002279	1	0.005172	0.05858	1	1	AGT
Pubmed	15254905	Cellular localization and signaling activity of beta-catenin in migrating neural crest cells.	Pubmed	0.002279	1	0.005172	0.05858	1	1	CTNNB1
Pubmed	28490451	Evidence for intraventricular secretion of angiotensinogen and angiotensin by the subfornical organ using transgenic mice.	Pubmed	0.002279	1	0.005172	0.05858	1	1	AGT
Pubmed	32004344	Insulin BBB pharmacokinetics in young apoE male and female transgenic mice.	Pubmed	0.002279	1	0.005172	0.05858	1	1	APOE
Pubmed	30792481	Single Cell Profiling Reveals PTEN Overexpression in Influenza-Specific B cells in Aging HIV-infected individuals on Anti-retroviral Therapy.	Pubmed	0.002279	1	0.005172	0.05858	1	1	PTEN
Pubmed	11581302	Requirement for the L-type Ca(2+) channel alpha(1D) subunit in postnatal pancreatic beta cell generation.	Pubmed	0.002279	1	0.005172	0.05858	1	1	CACNA1D
Pubmed	1849233	Primary structure and functional expression from complementary DNA of a brain calcium channel.	Pubmed	0.002279	1	0.005172	0.05858	1	1	CACNA1D
Pubmed	24713059	Competing endogenous RNA and interactome bioinformatic analyses on human telomerase.	Pubmed	0.002279	1	0.005172	0.05858	1	1	TERT
Pubmed	12918850	Association between fibrillin-1 gene exon 15 and 27 polymorphisms and risk of mitral valve prolapse.	Pubmed	0.002279	1	0.005172	0.05858	1	1	FBN1
Pubmed	34356832	High Resolution Episcopic Microscopy for Qualitative and Quantitative Data in Phenotyping Altered Embryos and Adult Mice Using the New "Histo3D" System.	Pubmed	0.002279	1	0.005172	0.05858	1	1	APOE
Pubmed	27164443	Oxidative stress and the subcellular localization of the telomerase reverse transcriptase (TERT) in papillary thyroid cancer.	Pubmed	0.002279	1	0.005172	0.05858	1	1	TERT
Pubmed	30562127	Genetics of Obstructive Sleep Apnea: Vitamin D Receptor Gene Variation Affects Both Vitamin D Serum Concentration and Disease Susceptibility.	Pubmed	0.002279	1	0.005172	0.05858	1	1	VDR
Pubmed	11062266	Matching of calcineurin activity to upstream effectors is critical for skeletal muscle fiber growth.	Pubmed	0.002279	1	0.005172	0.05858	1	1	PPP3CA
Pubmed	15950509	No association between Angiotensin Converting Enzyme (ACE) gene variation and endurance athlete status in Kenyans.	Pubmed	0.002279	1	0.005172	0.05858	1	1	ACE
Pubmed	22499828	Rationale for treatment of metastatic squamous cell carcinoma of the lung using fibroblast growth factor receptor inhibitors.	Pubmed	0.002279	1	0.005172	0.05858	1	1	FGFR1
Pubmed	24967370	Computational design of apolipoprotein E4 inhibitors for Alzheimer's disease therapy from traditional Chinese medicine.	Pubmed	0.002279	1	0.005172	0.05858	1	1	APOE
Pubmed	35809334	VDR Gene Polymorphisms in Kurdish Population and Its Relation to T1DM in Erbil-Iraq.	Pubmed	0.002279	1	0.005172	0.05858	1	1	VDR
Pubmed	34173274	Genetic polymorphisms in immunity related genes and the vitamin D receptor gene and risk of cutaneous T-cell lymphoma in Greek population.	Pubmed	0.002279	1	0.005172	0.05858	1	1	VDR
Pubmed	34738642	Astragalus polysaccharide regulates brown adipocytes differentiation by miR-6911 targeting Prdm16.	Pubmed	0.002279	1	0.005172	0.05858	1	1	PRDM16
Pubmed	2545691	Mouse angiotensin-converting enzyme is a protein composed of two homologous domains.	Pubmed	0.002279	1	0.005172	0.05858	1	1	ACE
Pubmed	24776628	Genetic diagnosis of idiopathic hypogonadotrophic hypogonadism: a new point mutation in the KAL2 gene.	Pubmed	0.002279	1	0.005172	0.05858	1	1	FGFR1
Pubmed	12666703	Vitamin D receptor alleles, periodontal disease progression, and tooth loss in the VA dental longitudinal study.	Pubmed	0.002279	1	0.005172	0.05858	1	1	VDR
Pubmed	32863311	Vitamin D Receptor Deletion Changes Bile Acid Composition in Mice Orally Administered Chenodeoxycholic Acid.	Pubmed	0.002279	1	0.005172	0.05858	1	1	VDR
Pubmed	12928512	Accelerated memory decline in Alzheimer's disease with apolipoprotein epsilon4 allele.	Pubmed	0.002279	1	0.005172	0.05858	1	1	APOE
Pubmed	22473468	The functions and regulation of the PTEN tumour suppressor.	Pubmed	0.002279	1	0.005172	0.05858	1	1	PTEN
Pubmed	12857747	Allosteric activation of PTEN phosphatase by phosphatidylinositol 4,5-bisphosphate.	Pubmed	0.002279	1	0.005172	0.05858	1	1	PTEN
Pubmed	35351864	Effects of APOE4 allelic dosage on lipidomic signatures in the entorhinal cortex of aged mice.	Pubmed	0.002279	1	0.005172	0.05858	1	1	APOE
Pubmed	23111196	Reduction in WT1 gene expression during early treatment predicts the outcome in patients with acute myeloid leukemia.	Pubmed	0.002279	1	0.005172	0.05858	1	1	WT1
Pubmed	18837653	Voluntary running suppresses proinflammatory cytokines and bone marrow endothelial progenitor cell levels in apolipoprotein-E-deficient mice.	Pubmed	0.002279	1	0.005172	0.05858	1	1	APOE
Pubmed	25847782	Inhibition of farnesyl pyrophosphate synthase attenuates angiotensin II-induced fibrotic responses in vascular smooth muscle cells.	Pubmed	0.002279	1	0.005172	0.05858	1	1	AGT
Pubmed	21537155	Serum angiotensin I-converting enzyme levels and the therapeutic effects of octreotide in esophageal variceal hemorrhage.	Pubmed	0.002279	1	0.005172	0.05858	1	1	ACE
Pubmed	24035496	Phospholipase C-?1 and schizophrenia-related behaviors.	Pubmed	0.002279	1	0.005172	0.05858	1	1	PLCB1
Pubmed	15455387	Lower levels of nuclear beta-catenin predict for a poorer prognosis in localized prostate cancer.	Pubmed	0.002279	1	0.005172	0.05858	1	1	CTNNB1
Pubmed	29034901	Generation of a KCNJ11 homozygous knockout human embryonic stem cell line WAe001-A-12 using CRISPR/Cas9.	Pubmed	0.002279	1	0.005172	0.05858	1	1	KCNJ11
Pubmed	12111344	Polymorphism of the vitamin D(3) receptor in patients with psoriasis.	Pubmed	0.002279	1	0.005172	0.05858	1	1	VDR
Pubmed	24282533	Fetal calcium regulates branching morphogenesis in the developing human and mouse lung: involvement of voltage-gated calcium channels.	Pubmed	0.002279	1	0.005172	0.05858	1	1	CACNA1D
Pubmed	15803439	Angiotensin (1-7) re-establishes impulse conduction in cardiac muscle during ischaemia-reperfusion. The role of the sodium pump.	Pubmed	0.002279	1	0.005172	0.05858	1	1	AGT
Pubmed	28607446	APOE gene polymorphism in long-lived individuals from a central China population.	Pubmed	0.002279	1	0.005172	0.05858	1	1	APOE
Pubmed	23955923	Gene-by-diet interactions influence calcium absorption and bone density in mice.	Pubmed	0.002279	1	0.005172	0.05858	1	1	CACNA1D
Pubmed	12630762	Angiotensin-converting enzyme insertion/deletion polymorphism and vascular impairment in SLE.	Pubmed	0.002279	1	0.005172	0.05858	1	1	ACE
Pubmed	15036826	ACE gene polymorphism, left ventricular geometry, and mortality in diabetic patients with end-stage renal disease.	Pubmed	0.002279	1	0.005172	0.05858	1	1	ACE
Pubmed	28345670	Domain-dependent effects of insulin and IGF-1 receptors on signalling and gene expression.	Pubmed	0.002279	1	0.005172	0.05858	1	1	INSR
Pubmed	22328704	Apolipoprotein E gene associations in age-related macular degeneration: the Melbourne Collaborative Cohort Study.	Pubmed	0.002279	1	0.005172	0.05858	1	1	APOE
Pubmed	12654717	Maternal-fetal flow, negative events, and preeclampsia: role of ACE I/D polymorphism.	Pubmed	0.002279	1	0.005172	0.05858	1	1	ACE
Pubmed	18404605	Angiotensinogen gene variants in a Pakistani hypertensive population of Punjab.	Pubmed	0.002279	1	0.005172	0.05858	1	1	AGT
Pubmed	8910571	Hypolipidemic and hyperlipidemic phenotypes in transgenic mice expressing human apolipoprotein E2.	Pubmed	0.002279	1	0.005172	0.05858	1	1	APOE
Pubmed	23979900	Association analysis of vitamin D receptor gene polymorphisms and bone mineral density in postmenopausal Mexican-Mestizo women.	Pubmed	0.002279	1	0.005172	0.05858	1	1	VDR
Pubmed	16350715	Polymorphism of VDR gene--the most effective molecular marker of osteoporotic bone fractures risk within postmenopausal women from Wielkopolska region of Poland.	Pubmed	0.002279	1	0.005172	0.05858	1	1	VDR
Pubmed	25696004	Beta-catenin expression patterns in matched pre- and post-neoadjuvant chemotherapy-resistant breast cancer.	Pubmed	0.002279	1	0.005172	0.05858	1	1	CTNNB1
Pubmed	18404607	Lack of association between the angiotensin-converting enzyme gene (I/D) polymorphism and diabetic nephropathy in Tunisian type 2 diabetic patients.	Pubmed	0.002279	1	0.005172	0.05858	1	1	ACE
Pubmed	23593224	Increase of O-glycosylated oncofetal fibronectin in high glucose-induced epithelial-mesenchymal transition of cultured human epithelial cells.	Pubmed	0.002279	1	0.005172	0.05858	1	1	FN1
Pubmed	16020969	Reduced expression of PTEN protein and its prognostic implications in invasive ductal carcinoma of the breast.	Pubmed	0.002279	1	0.005172	0.05858	1	1	PTEN
Pubmed	16528372	Fibrillin expression and localization in various types of carcinomas of the thyroid gland.	Pubmed	0.002279	1	0.005172	0.05858	1	1	FBN1
Pubmed	21525147	Association of angiotensin-converting enzyme gene insertion/deletion polymorphism with high-altitude pulmonary oedema: a meta-analysis.	Pubmed	0.002279	1	0.005172	0.05858	1	1	ACE
Pubmed	12135330	Angiotensin-converting enzyme gene polymorphism and its association with essential hypertension in a Tibetan population.	Pubmed	0.002279	1	0.005172	0.05858	1	1	ACE
Pubmed	26025649	Downregulating HMGA2 attenuates epithelial-mesenchymal transition-induced invasion and migration in nasopharyngeal cancer cells.	Pubmed	0.002279	1	0.005172	0.05858	1	1	HMGA2
Pubmed	34440804	Severe Hepatic Insulin Resistance Induces Vascular Dysfunction: Improvement by Liver-Specific Insulin Receptor Isoform A Gene Therapy in a Murine Diabetic Model.	Pubmed	0.002279	1	0.005172	0.05858	1	1	INSR
Pubmed	14587039	Nuclear matrix bound fibroblast growth factor receptor is associated with splicing factor rich and transcriptionally active nuclear speckles.	Pubmed	0.002279	1	0.005172	0.05858	1	1	FGFR1
Pubmed	8631021	Neutral endopeptidase: variable expression in human lung, inactivation in lung cancer, and modulation of peptide-induced calcium flux.	Pubmed	0.002279	1	0.005172	0.05858	1	1	MME
Pubmed	22282502	Angiotensin-converting enzyme (CD143) specifies emerging lympho-hematopoietic progenitors in the human embryo.	Pubmed	0.002279	1	0.005172	0.05858	1	1	ACE
Pubmed	20716117	The roles of p27(Kip1) and DNA damage signalling in the chemotherapy-induced delayed cell cycle checkpoint.	Pubmed	0.002279	1	0.005172	0.05858	1	1	CDKN1B
Pubmed	27627813	Telomere Length, TERT, and miRNA Expression.	Pubmed	0.002279	1	0.005172	0.05858	1	1	TERT
Pubmed	25170764	Modification of epigenetic patterns in low birth weight children: importance of hypomethylation of the ACE gene promoter.	Pubmed	0.002279	1	0.005172	0.05858	1	1	ACE
Pubmed	12843155	Vitamin D receptor gene polymorphism affects onset pattern of type 1 diabetes.	Pubmed	0.002279	1	0.005172	0.05858	1	1	VDR
Pubmed	35753703	Genotypic effects of APOE-?4 on resting-state connectivity in cognitively intact individuals support functional brain compensation.	Pubmed	0.002279	1	0.005172	0.05858	1	1	APOE
Pubmed	17524782	Apolipoprotein E polymorphisms in patients with primary open-angle glaucoma.	Pubmed	0.002279	1	0.005172	0.05858	1	1	APOE
Pubmed	17891567	Fatigue before and after mild traumatic brain injury: pre-post-injury comparisons in relation to Apolipoprotein E.	Pubmed	0.002279	1	0.005172	0.05858	1	1	APOE
Pubmed	22750441	Amadori-glycated phosphatidylethanolamine up-regulates telomerase activity in PANC-1 human pancreatic carcinoma cells.	Pubmed	0.002279	1	0.005172	0.05858	1	1	TERT
Pubmed	27259304	High levels of Phosphatase and Tensin Homolog Expression Predict Favorable Prognosis in Patients with Non-small Cell Lung Cancer.	Pubmed	0.002279	1	0.005172	0.05858	1	1	PTEN
Pubmed	33810312	Influence of ACE Gene I/D Polymorphism on Cardiometabolic Risk, Maximal Fat Oxidation, Cardiorespiratory Fitness, Diet and Physical Activity in Young Adults.	Pubmed	0.002279	1	0.005172	0.05858	1	1	ACE
Pubmed	25821107	PI3K/AKT pathway-mediated regulation of p27(Kip1) is associated with cell cycle arrest and apoptosis in cervical cancer.	Pubmed	0.002279	1	0.005172	0.05858	1	1	CDKN1B
Pubmed	27422716	Phosphorylation of NMDA receptor GluN2B subunit at Tyr1472 is important for trigeminal processing of itch.	Pubmed	0.002279	1	0.005172	0.05858	1	1	GRIN2B
Pubmed	18426327	Vitamin D-dependent rickets type II: report of a novel mutation in the vitamin D receptor gene.	Pubmed	0.002279	1	0.005172	0.05858	1	1	VDR
Pubmed	12581338	Tau load is associated with apolipoprotein E genotype and the amount of amyloid beta protein, Abeta40, in sporadic and familial Alzheimer's disease.	Pubmed	0.002279	1	0.005172	0.05858	1	1	APOE
Pubmed	15000890	Association of apolipoprotein E 4 polymorphism with cerebral infarction in Chinese Han population.	Pubmed	0.002279	1	0.005172	0.05858	1	1	APOE
Pubmed	15998776	Severe congenital hyperinsulinism caused by a mutation in the Kir6.2 subunit of the adenosine triphosphate-sensitive potassium channel impairing trafficking and function.	Pubmed	0.002279	1	0.005172	0.05858	1	1	KCNJ11
Pubmed	22909213	Involvement of Tyr1472 phosphorylation of NMDA receptor NR2B subunit in postherpetic neuralgia in model mice.	Pubmed	0.002279	1	0.005172	0.05858	1	1	GRIN2B
Pubmed	24145819	Modification of the relationship of the apolipoprotein E ?4 allele to the risk of Alzheimer disease and neurofibrillary tangle density by sleep.	Pubmed	0.002279	1	0.005172	0.05858	1	1	APOE
Pubmed	28127518	The lack of association between angiotensin-converting enzyme gene insertion/deletion polymorphism and nicotine dependence in multiple sclerosis.	Pubmed	0.002279	1	0.005172	0.05858	1	1	ACE
Pubmed	16575014	Survival prediction in patients with glioblastoma multiforme by human telomerase genetic variation.	Pubmed	0.002279	1	0.005172	0.05858	1	1	TERT
Pubmed	27914610	Lack of association between vitamin D receptor polymorphisms ApaI (rs7975232) and BsmI (rs1544410) and osteoporosis among the Han Chinese population: A meta-analysis.	Pubmed	0.002279	1	0.005172	0.05858	1	1	VDR
Pubmed	19693485	Presence of the APOE epsilon4 allele modifies the relationship between type 2 diabetes and cognitive performance: the Maine-Syracuse Study.	Pubmed	0.002279	1	0.005172	0.05858	1	1	APOE
Pubmed	29211306	Telomerase reverse transcriptase promoter alterations across cancer types as detected by next-generation sequencing: A clinical and molecular analysis of 423 patients.	Pubmed	0.002279	1	0.005172	0.05858	1	1	TERT
Pubmed	17510180	Remodelling of the SUR-Kir6.2 interface of the KATP channel upon ATP binding revealed by the conformational blocker rhodamine 123.	Pubmed	0.002279	1	0.005172	0.05858	1	1	KCNJ11
Pubmed	21346518	ApoE E4 is a susceptibility factor in amnestic but not aphasic dementias.	Pubmed	0.002279	1	0.005172	0.05858	1	1	APOE
Pubmed	32173378	Developmental abnormalities in the cornea of a mouse model for Marfan syndrome.	Pubmed	0.002279	1	0.005172	0.05858	1	1	FBN1
Pubmed	27892716	Life and cancer without telomerase: ALT and other strategies for making sure ends (don't) meet.	Pubmed	0.002279	1	0.005172	0.05858	1	1	TERT
Pubmed	15734885	Increased tolerance to hypoxic metabolic inhibition and reoxygenation of cardiomyocytes from apolipoprotein E-deficient mice.	Pubmed	0.002279	1	0.005172	0.05858	1	1	APOE
Pubmed	22039459	Refinement of 1p36 alterations not involving PRDM16 in myeloid and lymphoid malignancies.	Pubmed	0.002279	1	0.005172	0.05858	1	1	PRDM16
Pubmed	22909227	The detection of hTERC amplification using fluorescence in situ hybridization in the diagnosis and prognosis of cervical intraepithelial neoplasia: a case control study.	Pubmed	0.002279	1	0.005172	0.05858	1	1	TERC
Pubmed	30180966	Association between ApoE polymorphism and hypertension: A meta-analysis of 28 studies including 5898 cases and 7518 controls.	Pubmed	0.002279	1	0.005172	0.05858	1	1	APOE
Pubmed	28345629	WT1 expression in breast cancer disrupts the epithelial/mesenchymal balance of tumour cells and correlates with the metabolic response to docetaxel.	Pubmed	0.002279	1	0.005172	0.05858	1	1	WT1
Pubmed	31478246	Angiotensin-converting enzyme gene polymorphism and digestive system cancer risk: A meta-analysis based on 9656 subjects.	Pubmed	0.002279	1	0.005172	0.05858	1	1	ACE
Pubmed	22328737	?-catenin is a central mediator of pro-fibrotic Wnt signaling in systemic sclerosis.	Pubmed	0.002279	1	0.005172	0.05858	1	1	CTNNB1
Pubmed	11485566	Roles of the juxtamembrane and extracellular domains of angiotensin-converting enzyme in ectodomain shedding.	Pubmed	0.002279	1	0.005172	0.05858	1	1	ACE
Pubmed	27103599	Alzheimer disease genetic risk factor APOE e4 and cognitive abilities in 111,739 UK Biobank participants.	Pubmed	0.002279	1	0.005172	0.05858	1	1	APOE
Pubmed	17534147	Soothing the watchman: telomerase reduces the p53-dependent cellular stress response.	Pubmed	0.002279	1	0.005172	0.05858	1	1	TERT
Pubmed	15061869	A single-nucleotide polymorphism in the human p27kip1 gene (-838C>A) affects basal promoter activity and the risk of myocardial infarction.	Pubmed	0.002279	1	0.005172	0.05858	1	1	CDKN1B
Pubmed	31802381	ACE-Triggered Hypertension Incites Stroke: Genetic, Molecular, and Therapeutic Aspects.	Pubmed	0.002279	1	0.005172	0.05858	1	1	ACE
Pubmed	24558445	Recoupling of eNOS with folic acid prevents abdominal aortic aneurysm formation in angiotensin II-infused apolipoprotein E null mice.	Pubmed	0.002279	1	0.005172	0.05858	1	1	APOE
Pubmed	15048897	Plasma amyloid beta, apolipoprotein E, lacunar infarcts, and white matter lesions.	Pubmed	0.002279	1	0.005172	0.05858	1	1	APOE
Pubmed	17211446	Shp2-mediated molecular signaling in control of embryonic stem cell self-renewal and differentiation.	Pubmed	0.002279	1	0.005172	0.05858	1	1	PTPN11
Pubmed	15048896	Accelerated evolution of brain atrophy and "black holes" in MS patients with APOE-epsilon 4.	Pubmed	0.002279	1	0.005172	0.05858	1	1	APOE
Pubmed	17306638	Association of a single-nucleotide variation (A1330V) in the low-density lipoprotein receptor-related protein 5 gene (LRP5) with bone mineral density in adult Japanese women.	Pubmed	0.002279	1	0.005172	0.05858	1	1	LRP5
Pubmed	25375916	Lrp5 regulation of bone mass and serotonin synthesis in the gut.	Pubmed	0.002279	1	0.005172	0.05858	1	1	LRP5
Pubmed	11412677	[Apolipoprotein E polymorphism and coronary disease].	Pubmed	0.002279	1	0.005172	0.05858	1	1	APOE
Pubmed	20079015	[Value of loss of CD10 expression in pathologic diagnosis of follicular lymphoma].	Pubmed	0.002279	1	0.005172	0.05858	1	1	MME
Pubmed	33090544	The effect of family history of hypertension and polymorphism of the ACE gene (rs1799752) on cardiac autonomic modulation in adolescents.	Pubmed	0.002279	1	0.005172	0.05858	1	1	ACE
Pubmed	17510189	KATP channel deficiency in mouse flexor digitorum brevis causes fibre damage and impairs Ca2+ release and force development during fatigue in vitro.	Pubmed	0.002279	1	0.005172	0.05858	1	1	KCNJ11
Pubmed	35885904	The Effect of Angiotensin Converting Enzyme (ACE) I/D Polymorphism on Atherosclerotic Cardiovascular Disease and Cardiovascular Mortality Risk in Non-Hemodialyzed Chronic Kidney Disease: The Mediating Role of Plasma ACE Level.	Pubmed	0.002279	1	0.005172	0.05858	1	1	ACE
Pubmed	21395549	The ACE insertion/deletion polymorphism and risk of cancer, a review and meta-analysis of the literature.	Pubmed	0.002279	1	0.005172	0.05858	1	1	ACE
Pubmed	35777757	Histone demethylase KDM3C regulates the lncRNA GAS5-miR-495-3p-PHF8 axis in cardiac hypertrophy.	Pubmed	0.002279	1	0.005172	0.05858	1	1	JMJD1C
Pubmed	24035415	YAP and TAZ, Hippo signaling targets, act as a rheostat for nuclear SHP2 function.	Pubmed	0.002279	1	0.005172	0.05858	1	1	PTPN11
Pubmed	26818837	Overexpression of HMGA2 promotes tongue cancer metastasis through EMT pathway.	Pubmed	0.002279	1	0.005172	0.05858	1	1	HMGA2
Pubmed	8621667	The natural mutation Y248C of human angiotensinogen leads to abnormal glycosylation and altered immunological recognition of the protein.	Pubmed	0.002279	1	0.005172	0.05858	1	1	AGT
Pubmed	22936815	Ifenprodil effects on GluN2B-containing glutamate receptors.	Pubmed	0.002279	1	0.005172	0.05858	1	1	GRIN2B
Pubmed	12821754	Modulation of the onset age in primary dystonia by APOE genotype.	Pubmed	0.002279	1	0.005172	0.05858	1	1	APOE
Pubmed	28778755	Abnormal expression of the vitamin D receptor in keloid scars.	Pubmed	0.002279	1	0.005172	0.05858	1	1	VDR
Pubmed	11326299	Schizophrenic women with the APOE epsilon 4 allele have a worse prognosis than those without it.	Pubmed	0.002279	1	0.005172	0.05858	1	1	APOE
Pubmed	28837567	Genetic architecture of atherosclerosis dissected by QTL analyses in three F2 intercrosses of apolipoprotein E-null mice on C57BL6/J, DBA/2J and 129S6/SvEvTac backgrounds.	Pubmed	0.002279	1	0.005172	0.05858	1	1	APOE
Pubmed	10634795	Oligoclonal T cell expansions in atherosclerotic lesions of apolipoprotein E-deficient mice.	Pubmed	0.002279	1	0.005172	0.05858	1	1	APOE
Pubmed	22221592	Apolipoprotein E gene (APOE) genotype in Wilson's disease: impact on clinical presentation.	Pubmed	0.002279	1	0.005172	0.05858	1	1	APOE
Pubmed	29130707	[Sarcopenic obesity in elderly women: influence of I/D polymorphism of the angiotension converter enzyme].	Pubmed	0.002279	1	0.005172	0.05858	1	1	ACE
Pubmed	19859026	Association between APOE polymorphisms and predisposition for autism.	Pubmed	0.002279	1	0.005172	0.05858	1	1	APOE
Pubmed	21527775	PTEN limits alveolar macrophage function against Pseudomonas aeruginosa after bone marrow transplantation.	Pubmed	0.002279	1	0.005172	0.05858	1	1	PTEN
Pubmed	2002058	Insulin resistance and diabetes due to different mutations in the tyrosine kinase domain of both insulin receptor gene alleles.	Pubmed	0.002279	1	0.005172	0.05858	1	1	INSR
Pubmed	20153427	VDR microRNA expression and epigenetic silencing of vitamin D signaling in melanoma cells.	Pubmed	0.002279	1	0.005172	0.05858	1	1	VDR
Pubmed	24632849	Apolipoprotein E gene polymorphism and Alzheimer's disease in Chinese population: a meta-analysis.	Pubmed	0.002279	1	0.005172	0.05858	1	1	APOE
Pubmed	23979985	WT1 mutation in pediatric patients with acute myeloid leukemia: a report from the Japanese Childhood AML Cooperative Study Group.	Pubmed	0.002279	1	0.005172	0.05858	1	1	WT1
Pubmed	24522486	The association of apolipoprotein E gene polymorphisms with cerebral palsy in Chinese infants.	Pubmed	0.002279	1	0.005172	0.05858	1	1	APOE
Pubmed	25684018	Role of the functional MNS16A VNTR-243 variant of the human telomerase reverse transcriptase gene in progression and response to therapy of patients with non-Hodgkin's B-cell lymphomas.	Pubmed	0.002279	1	0.005172	0.05858	1	1	TERT
Pubmed	33234740	Silencing hTERT attenuates cancer stem cell-like characteristics and radioresistance in the radioresistant nasopharyngeal carcinoma cell line CNE-2R.	Pubmed	0.002279	1	0.005172	0.05858	1	1	TERT
Pubmed	24318991	FokI polymorphism in vitamin D receptor gene and risk of breast cancer among Caucasian women.	Pubmed	0.002279	1	0.005172	0.05858	1	1	VDR
Pubmed	30802357	Conformational analysis of apolipoprotein E3/E4 heteromerization.	Pubmed	0.002279	1	0.005172	0.05858	1	1	APOE
Pubmed	19575911	[Expression of mouse telomerase reverse transcription in a mouse model of oxygen-induced retinopathy].	Pubmed	0.002279	1	0.005172	0.05858	1	1	TERT
Pubmed	32816962	Anti-Insulin Receptor Antibodies Improve Hyperglycemia in a Mouse Model of Human Insulin Receptoropathy.	Pubmed	0.002279	1	0.005172	0.05858	1	1	INSR
Pubmed	12640141	Mice lacking the 68-amino-acid, mammal-specific N-terminal extension of WT1 develop normally and are fertile.	Pubmed	0.002279	1	0.005172	0.05858	1	1	WT1
Pubmed	28548639		Pubmed	0.002279	1	0.005172	0.05858	1	1	RAI1
Pubmed	23198772	Relationship of BsmI polymorphism of vitamin D receptor gene with left ventricular hypertrophy and atherosclerosis in hemodialysis patients.	Pubmed	0.002279	1	0.005172	0.05858	1	1	VDR
Pubmed	17827040	Human telomerase reverse transcriptase (hTERT) extends the lifespan of canine chondrocytes in vitro without inducing neoplastic transformation.	Pubmed	0.002279	1	0.005172	0.05858	1	1	TERT
Pubmed	15911240	Plasma 25-hydroxy vitamin D concentrations, vitamin D receptor genotype and breast cancer risk in a UK Caucasian population.	Pubmed	0.002279	1	0.005172	0.05858	1	1	VDR
Pubmed	26686670	Braak staging, plaque pathology, and APOE status in elderly persons without cognitive impairment.	Pubmed	0.002279	1	0.005172	0.05858	1	1	APOE
Pubmed	17644525	A major fraction of fibronectin present in the extracellular matrix of tissues is plasma-derived.	Pubmed	0.002279	1	0.005172	0.05858	1	1	FN1
Pubmed	27481051	Structural mutation analysis of PTEN and its genotype-phenotype correlations in endometriosis and cancer.	Pubmed	0.002279	1	0.005172	0.05858	1	1	PTEN
Pubmed	26684006	Qualitative and quantitative analysis of FBN1 mRNA from 16 patients with Marfan Syndrome.	Pubmed	0.002279	1	0.005172	0.05858	1	1	FBN1
Pubmed	26686669	The APOE4 allele shows opposite sex bias in microbleeds and Alzheimer's disease of humans and mice.	Pubmed	0.002279	1	0.005172	0.05858	1	1	APOE
Pubmed	25351985	Insulin requires normal expression and signaling of insulin receptor A to reverse gestational diabetes-reduced adenosine transport in human umbilical vein endothelium.	Pubmed	0.002279	1	0.005172	0.05858	1	1	INSR
Pubmed	28766760	The methylation status and expression of human telomerase reverse transcriptase is significantly high in oral carcinogenesis.	Pubmed	0.002279	1	0.005172	0.05858	1	1	TERT
Pubmed	33452895	A longitudinal histologic evaluation of vitamin D receptor expression in the skeletal muscles of patients with a distal radius fracture.	Pubmed	0.002279	1	0.005172	0.05858	1	1	VDR
Pubmed	11377823	Linkage analysis of angiotensin-converting enzyme (ACE) insertion/deletion polymorphism and systemic lupus erythematosus.	Pubmed	0.002279	1	0.005172	0.05858	1	1	ACE
Pubmed	28318089	A CACNA1D mutation in a patient with persistent hyperinsulinaemic hypoglycaemia, heart defects, and severe hypotonia.	Pubmed	0.002279	1	0.005172	0.05858	1	1	CACNA1D
Pubmed	34488832	APO?4 lowers energy expenditure in females and impairs glucose oxidation by increasing flux through aerobic glycolysis.	Pubmed	0.002279	1	0.005172	0.05858	1	1	APOE
Pubmed	20550535	Lack of S37A CTNNB1/?-catenin mutations in a Swedish cohort of 98 parathyroid adenomas.	Pubmed	0.002279	1	0.005172	0.05858	1	1	CTNNB1
Pubmed	17487330	The impact of the angiotensin-converting enzyme insertion/deletion polymorphism on severe hypoglycemia in Type 2 diabetes.	Pubmed	0.002279	1	0.005172	0.05858	1	1	ACE
Pubmed	14749534	Vitamin D receptor gene polymorphisms in breast cancer.	Pubmed	0.002279	1	0.005172	0.05858	1	1	VDR
Pubmed	29056364	Apolipoprotein E as a novel therapeutic neuroprotection target after traumatic spinal cord injury.	Pubmed	0.002279	1	0.005172	0.05858	1	1	APOE
Pubmed	23463770	New quantitative trait loci for carotid atherosclerosis identified in an intercross derived from apolipoprotein E-deficient mouse strains.	Pubmed	0.002279	1	0.005172	0.05858	1	1	APOE
Pubmed	15793244	Distinct effects of glucose-dependent insulinotropic polypeptide and glucagon-like peptide-1 on insulin secretion and gut motility.	Pubmed	0.002279	1	0.005172	0.05858	1	1	KCNJ11
Pubmed	19850716	Comparing effects of mTR and mTERT deletion on gene expression and DNA damage response: a critical examination of telomere length maintenance-independent roles of telomerase.	Pubmed	0.002279	1	0.005172	0.05858	1	1	TERT
Pubmed	33895342	PTEN Regulates Mitochondrial Biogenesis via the AKT/GSK-3?/PGC-1? Pathway in Autism.	Pubmed	0.002279	1	0.005172	0.05858	1	1	PTEN
Pubmed	20826564	Apolipoprotein A-I mimetic peptides prevent atherosclerosis development and reduce plaque inflammation in a murine model of diabetes.	Pubmed	0.002279	1	0.005172	0.05858	1	1	APOE
Pubmed	19561322	Sex hormones, acting on the TERT gene, increase telomerase activity in human primary hematopoietic cells.	Pubmed	0.002279	1	0.005172	0.05858	1	1	TERT
Pubmed	19644412	Polymorphisms in the vitamin D receptor gene and risk of lung cancer.	Pubmed	0.002279	1	0.005172	0.05858	1	1	VDR
Pubmed	23475756	Neuronal fiber bundle lengths in healthy adult carriers of the ApoE4 allele: a quantitative tractography DTI study.	Pubmed	0.002279	1	0.005172	0.05858	1	1	APOE
Pubmed	24786335	Gene sequences regulating the production of apoE and cerebral palsy of variable severity.	Pubmed	0.002279	1	0.005172	0.05858	1	1	APOE
Pubmed	17854665	HMGA2 overexpression in polycythemia vera with t(12;21)(q14;q22).	Pubmed	0.002279	1	0.005172	0.05858	1	1	HMGA2
Pubmed	23270420	Genetic association between APOE*4 and neuropsychiatric symptoms in patients with probable Alzheimer's disease is dependent on the psychosis phenotype.	Pubmed	0.002279	1	0.005172	0.05858	1	1	APOE
Pubmed	20405703	Association of ACE (I/D) polymorphism with metabolic syndrome and hypertension in two ethnic groups in Slovakia.	Pubmed	0.002279	1	0.005172	0.05858	1	1	ACE
Pubmed	32220188	[Pathophysiological Study on Thoracic Ascending Aorta of Mice with	Pubmed	0.002279	1	0.005172	0.05858	1	1	MYH11
Pubmed	16720346	Atheroma development in apolipoprotein E-null mice is not affected by partial inactivation of PTEN.	Pubmed	0.002279	1	0.005172	0.05858	1	1	PTEN
Pubmed	29788141	A Single Nucleotide Polymorphism in the Vitamin D Receptor Gene Is Associated With Decreased Levels of the Protein and a Penetrating Pattern in Crohn's Disease.	Pubmed	0.002279	1	0.005172	0.05858	1	1	VDR
Pubmed	12701674	Apolipoprotein E genotype and major depression in a community of older adults. The Cache County Study.	Pubmed	0.002279	1	0.005172	0.05858	1	1	APOE
Pubmed	18274923	New insights into the genetic history of Tunisians: data from Alu insertion and apolipoprotein E gene polymorphisms.	Pubmed	0.002279	1	0.005172	0.05858	1	1	APOE
Pubmed	23811847	Identification of PTEN at the ER and MAMs and its regulation of Ca(2+) signaling and apoptosis in a protein phosphatase-dependent manner.	Pubmed	0.002279	1	0.005172	0.05858	1	1	PTEN
Pubmed	22664040	PTEN signaling in autism spectrum disorders.	Pubmed	0.002279	1	0.005172	0.05858	1	1	PTEN
Pubmed	26118123	Microarray analysis of differentially expressed genes regulating lipid metabolism during melanoma progression.	Pubmed	0.002279	1	0.005172	0.05858	1	1	PHACTR1
Pubmed	9038343	Suppression of integrin activation: a novel function of a Ras/Raf-initiated MAP kinase pathway.	Pubmed	0.002279	1	0.005172	0.05858	1	1	RAF1
Pubmed	18957799	The M235T variant of the angiotensinogen gene is related to development of self-reported hypertension during pregnancy: the Prospect-EPIC cohort study.	Pubmed	0.002279	1	0.005172	0.05858	1	1	AGT
Pubmed	15793268	Genetic variation at the ACE gene is associated with persistent microalbuminuria and severe nephropathy in type 1 diabetes: the DCCT/EDIC Genetics Study.	Pubmed	0.002279	1	0.005172	0.05858	1	1	ACE
Pubmed	22221621	The TERT rs2736100 polymorphism and cancer risk: a meta-analysis based on 25 case-control studies.	Pubmed	0.002279	1	0.005172	0.05858	1	1	TERT
Pubmed	19158484	Inhibition of p27Kip1 gene transcription by mitogens.	Pubmed	0.002279	1	0.005172	0.05858	1	1	CDKN1B
Pubmed	32971118	Heterogeneity of telomerase reverse transcriptase mutation and expression, telomerase activity and telomere length across human cancer cell lines cultured in vitro.	Pubmed	0.002279	1	0.005172	0.05858	1	1	TERT
Pubmed	23270441	The association of angiotensin-converting enzyme gene insertion/deletion polymorphisms with acute mountain sickness susceptibility: a meta-analysis.	Pubmed	0.002279	1	0.005172	0.05858	1	1	ACE
Pubmed	29032382	Angiotensin-Converting Enzyme Gene Deletion Polymorphism is Associated with Lymph Node Metastasis in Colorectal Cancer Patients in a Chinese Population.	Pubmed	0.002279	1	0.005172	0.05858	1	1	ACE
Pubmed	31033180	Angiotensin-converting enzyme gene insertion/deletion polymorphism and family history in severe acne vulgaris.	Pubmed	0.002279	1	0.005172	0.05858	1	1	ACE
Pubmed	12218171	Identification of a human telomerase reverse transcriptase peptide of low affinity for HLA A2.1 that induces cytotoxic T lymphocytes and mediates lysis of tumor cells.	Pubmed	0.002279	1	0.005172	0.05858	1	1	TERT
Pubmed	23519253	Telomerase reverse transcriptase (TERT) is a therapeutic target of oleanane triterpenoid CDDO-Me in prostate cancer.	Pubmed	0.002279	1	0.005172	0.05858	1	1	TERT
Pubmed	26106154	Tissue stiffness regulates serine/arginine-rich protein-mediated splicing of the extra domain B-fibronectin isoform in tumors.	Pubmed	0.002279	1	0.005172	0.05858	1	1	FN1
Pubmed	21177330	CDKN1B V109G polymorphism a new prognostic factor in sporadic medullary thyroid carcinoma.	Pubmed	0.002279	1	0.005172	0.05858	1	1	CDKN1B
Pubmed	28754720	Promoter Hypermethylation in Gastrointestinal Cancer: A Potential Stool Biomarker.	Pubmed	0.002279	1	0.005172	0.05858	1	1	TERT
Pubmed	34929050	Role of apolipoprotein E in suppressing oxidative stress in gestational diabetes mellitus patients and mouse model.	Pubmed	0.002279	1	0.005172	0.05858	1	1	APOE
Pubmed	21076461	?-Catenin pathway activation in breast cancer is associated with triple-negative phenotype but not with CTNNB1 mutation.	Pubmed	0.002279	1	0.005172	0.05858	1	1	CTNNB1
Pubmed	23715995	Angiotensinogen promoter polymorphisms predict low diffusing capacity in U.S. and Spanish IPF cohorts.	Pubmed	0.002279	1	0.005172	0.05858	1	1	AGT
Pubmed	15891996	Genetic and epigenetic alterations of the PTEN gene in soft tissue sarcomas.	Pubmed	0.002279	1	0.005172	0.05858	1	1	PTEN
Pubmed	25601620	In-situ hybridization-based quantification of hTR: a possible biomarker in malignant melanoma.	Pubmed	0.002279	1	0.005172	0.05858	1	1	TERC
Pubmed	26096068	Activation of the FGFR1 signalling pathway by the Epstein-Barr virus-encoded LMP1 promotes aerobic glycolysis and transformation of human nasopharyngeal epithelial cells.	Pubmed	0.002279	1	0.005172	0.05858	1	1	FGFR1
Pubmed	21177348	Calcium/calmodulin-dependent protein kinase II activity regulates the proliferative potential of growth plate chondrocytes.	Pubmed	0.002279	1	0.005172	0.05858	1	1	CTNNB1
Pubmed	25503393	Loss of AT-rich interactive domain 1A expression in gastrointestinal malignancies.	Pubmed	0.002279	1	0.005172	0.05858	1	1	ARID1A
Pubmed	15864321	Phospholipase C-beta1 mediates alpha1-adrenergic receptor-stimulated activation of the sodium-hydrogen exchanger in Chinese hamster lung fibroblasts (CCL39).	Pubmed	0.002279	1	0.005172	0.05858	1	1	PLCB1
Pubmed	22654670	A duplication CNV that conveys traits reciprocal to metabolic syndrome and protects against diet-induced obesity in mice and men.	Pubmed	0.002279	1	0.005172	0.05858	1	1	RAI1
Pubmed	15083261	Association of a glutamate (NMDA) subunit receptor gene (GRIN2B) with obsessive-compulsive disorder: a preliminary study.	Pubmed	0.002279	1	0.005172	0.05858	1	1	GRIN2B
Pubmed	16685456	Telomerase activity and hTERT mRNA expression in glial tumors.	Pubmed	0.002279	1	0.005172	0.05858	1	1	TERT
Pubmed	21704131	Genetic, pharmacological and lesion analyses reveal a selective role for corticohippocampal GLUN2B in a novel repeated swim stress paradigm.	Pubmed	0.002279	1	0.005172	0.05858	1	1	GRIN2B
Pubmed	23965289	Greater medial temporal hypometabolism and lower cortical amyloid burden in ApoE4-positive AD patients.	Pubmed	0.002279	1	0.005172	0.05858	1	1	APOE
Pubmed	25894013	Telomere Length in Peripheral Blood Mononuclear Cells of Patients on Chronic Hemodialysis Is Related With Telomerase Activity and Treatment Duration.	Pubmed	0.002279	1	0.005172	0.05858	1	1	TERT
Pubmed	36049598	Vitamin D receptor activation is a feasible therapeutic target to impair adrenocortical tumorigenesis.	Pubmed	0.002279	1	0.005172	0.05858	1	1	VDR
Pubmed	24558465	RPEL proteins are the molecular targets for CCG-1423, an inhibitor of Rho signaling.	Pubmed	0.002279	1	0.005172	0.05858	1	1	PHACTR1
Pubmed	12676179	Angiotensin converting enzyme gene polymorphism and myocardial infarction a large association and linkage study.	Pubmed	0.002279	1	0.005172	0.05858	1	1	ACE
Pubmed	23487788	Dysregulation of synaptic plasticity precedes appearance of morphological defects in a Pten conditional knockout mouse model of autism.	Pubmed	0.002279	1	0.005172	0.05858	1	1	PTEN
Pubmed	22390679	A common variant near TERC and telomere length are associated with susceptibility to childhood acute lymphoblastic leukemia in Chinese.	Pubmed	0.002279	1	0.005172	0.05858	1	1	TERC
Pubmed	12461692	The importance of plasma apolipoprotein E concentration in addition to its common polymorphism on inter-individual variation in lipid levels: results from Apo Europe.	Pubmed	0.002279	1	0.005172	0.05858	1	1	APOE
Pubmed	27708393	Splice variants of the Ca	Pubmed	0.002279	1	0.005172	0.05858	1	1	CACNA1D
Pubmed	29996894	Vitamin D, DNA methylation, and breast cancer.	Pubmed	0.002279	1	0.005172	0.05858	1	1	VDR
Pubmed	11172628	Is ApoE gene a risk factor for vascular dementia in Han Chinese?	Pubmed	0.002279	1	0.005172	0.05858	1	1	APOE
Pubmed	11351136	Apolipoprotein E genotype, vascular risk and early cognitive impairment in an African Caribbean population.	Pubmed	0.002279	1	0.005172	0.05858	1	1	APOE
Pubmed	33197324	Crosstalk between adipocytes and M2 macrophages compensates for osteopenic phenotype in the	Pubmed	0.002279	1	0.005172	0.05858	1	1	LRP5
Pubmed	29982266	Genetic loss of GluN2B in D1-expressing cell types enhances long-term cocaine reward and potentiation of thalamo-accumbens synapses.	Pubmed	0.002279	1	0.005172	0.05858	1	1	GRIN2B
Pubmed	19394849	Predictors of impaired neurodevelopmental outcomes at one year of age after infant cardiac surgery.	Pubmed	0.002279	1	0.005172	0.05858	1	1	APOE
Pubmed	22159114	Haploinsufficiency of human APOE reduces amyloid deposition in a mouse model of amyloid-? amyloidosis.	Pubmed	0.002279	1	0.005172	0.05858	1	1	APOE
Pubmed	15864351	Restoration of liver insulin signaling in Insr knockout mice fails to normalize hepatic insulin action.	Pubmed	0.002279	1	0.005172	0.05858	1	1	INSR
Pubmed	14666652	Inhibition of breast cancer cell growth by the Wilms' tumor suppressor WT1 is associated with a destabilization of beta-catenin.	Pubmed	0.002279	1	0.005172	0.05858	1	1	WT1
Pubmed	24558469	Meta-analysis of peripheral blood apolipoprotein E levels in Alzheimer's disease.	Pubmed	0.002279	1	0.005172	0.05858	1	1	APOE
Pubmed	31647755	Rapamycin-Loaded Biomimetic Nanoparticles Reverse Vascular Inflammation.	Pubmed	0.002279	1	0.005172	0.05858	1	1	APOE
Pubmed	12711007	Identification of a Vitamin D response element in the human insulin receptor gene promoter.	Pubmed	0.002279	1	0.005172	0.05858	1	1	INSR
Pubmed	11994001	Selective inhibition of the C-domain of angiotensin I converting enzyme by bradykinin potentiating peptides.	Pubmed	0.002279	1	0.005172	0.05858	1	1	ACE
Pubmed	19286965	Atherosclerotic plaque disruption induced by stress and lipopolysaccharide in apolipoprotein E knockout mice.	Pubmed	0.002279	1	0.005172	0.05858	1	1	APOE
Pubmed	31200082	PHACTR1 haplotypes are associated with carotid plaque presence and affect PHACTR1 mRNA expression in carotid plaque tissue.	Pubmed	0.002279	1	0.005172	0.05858	1	1	PHACTR1
Pubmed	26517579	Structure and unfolding of the third type III domain from human fibronectin.	Pubmed	0.002279	1	0.005172	0.05858	1	1	FN1
Pubmed	18979195	Molecular analysis of the beta-catenin gene in patients with the Mayer-Rokitansky-Küster-Hauser syndrome.	Pubmed	0.002279	1	0.005172	0.05858	1	1	CTNNB1
Pubmed	16937491	Dynamic alteration of telomerase expression and its diagnostic significance in liver or peripheral blood for hepatocellular carcinoma.	Pubmed	0.002279	1	0.005172	0.05858	1	1	TERT
Pubmed	12928591	Dietary iron restriction increases plaque stability in apolipoprotein-e-deficient mice.	Pubmed	0.002279	1	0.005172	0.05858	1	1	APOE
Pubmed	17296788	Dyslipidemia inhibits Toll-like receptor-induced activation of CD8alpha-negative dendritic cells and protective Th1 type immunity.	Pubmed	0.002279	1	0.005172	0.05858	1	1	APOE
Pubmed	30598407	Genetic alteration of Exon 5 of the PTEN gene in Indian patients with ameloblastoma.	Pubmed	0.002279	1	0.005172	0.05858	1	1	PTEN
Pubmed	10852923	Regulation of the liver fatty acid-binding protein gene by hepatocyte nuclear factor 1alpha (HNF1alpha). Alterations in fatty acid homeostasis in HNF1alpha-deficient mice.	Pubmed	0.002279	1	0.005172	0.05858	1	1	HNF1A
Pubmed	21189373	WT1 mutation and 11P15 loss of heterozygosity predict relapse in very low-risk wilms tumors treated with surgery alone: a children's oncology group study.	Pubmed	0.002279	1	0.005172	0.05858	1	1	WT1
Pubmed	26397226	APOE-by-sex interactions on brain structure and metabolism in healthy elderly controls.	Pubmed	0.002279	1	0.005172	0.05858	1	1	APOE
Pubmed	36422682	From Stem to Sternum: The Role of Shp2 in the Skeleton.	Pubmed	0.002279	1	0.005172	0.05858	1	1	PTPN11
Pubmed	21273223	Association of echocardiographic left ventricular structure with the ACE D/I polymorphism: a meta-analysis.	Pubmed	0.002279	1	0.005172	0.05858	1	1	ACE
Pubmed	21273224	The association between circulating angiotensin-converting enzyme and cardiovascular risk in the elderly: a cross-sectional study.	Pubmed	0.002279	1	0.005172	0.05858	1	1	ACE
Pubmed	25118183	Telomerase stimulates ribosomal DNA transcription under hyperproliferative conditions.	Pubmed	0.002279	1	0.005172	0.05858	1	1	TERT
Pubmed	23137822	The M235T single nucleotide polymorphism in the angiotensinogen gene is associated with coronary artery calcium in patients with a family history of coronary artery disease.	Pubmed	0.002279	1	0.005172	0.05858	1	1	AGT
Pubmed	27698265	Emodin Exerts an Antiapoptotic Effect on Human Chronic Myelocytic Leukemia K562 Cell Lines by Targeting the PTEN/PI3K-AKT Signaling Pathway and Deleting BCR-ABL.	Pubmed	0.002279	1	0.005172	0.05858	1	1	PTEN
Pubmed	12497612	Association study between the fibronectin gene and schizophrenia.	Pubmed	0.002279	1	0.005172	0.05858	1	1	FN1
Pubmed	30165362	The Effects of Endurance Exercise and Diet on Atherosclerosis in Young and Aged ApoE-/- and Wild-Type Mice.	Pubmed	0.002279	1	0.005172	0.05858	1	1	APOE
Pubmed	15710982	Amelioration of 2,4,6-trinitrobenzene sulphonic acid induced colitis in angiotensinogen gene knockout mice.	Pubmed	0.002279	1	0.005172	0.05858	1	1	AGT
Pubmed	21716120	ABCC8 mutation allele frequency in the Ashkenazi Jewish population and risk of focal hyperinsulinemic hypoglycemia.	Pubmed	0.002279	1	0.005172	0.05858	1	1	ABCC8
Pubmed	31454181	TERT rs10069690 polymorphism and cancers risk: A meta-analysis.	Pubmed	0.002279	1	0.005172	0.05858	1	1	TERT
Pubmed	11157055	Protective role of Raf-1 in Salmonella-induced macrophage apoptosis.	Pubmed	0.002279	1	0.005172	0.05858	1	1	RAF1
Pubmed	17056835	The effect of apolipoprotein E polymorphism on the response to lipid-lowering treatment with atorvastatin or fenofibrate.	Pubmed	0.002279	1	0.005172	0.05858	1	1	APOE
Pubmed	21189390	WT1 synonymous single nucleotide polymorphism rs16754 correlates with higher mRNA expression and predicts significantly improved outcome in favorable-risk pediatric acute myeloid leukemia: a report from the children's oncology group.	Pubmed	0.002279	1	0.005172	0.05858	1	1	WT1
Pubmed	17937470	Association of ACE gene polymorphism with genetic susceptibility to systemic lupus erythematosus in a Chinese population: a family-based association study.	Pubmed	0.002279	1	0.005172	0.05858	1	1	ACE
Pubmed	32948752	Association of APOE e2 genotype with Alzheimer's and non-Alzheimer's neurodegenerative pathologies.	Pubmed	0.002279	1	0.005172	0.05858	1	1	APOE
Pubmed	24155249	PTEN regulates matrix synthesis in adult human chondrocytes under oxidative stress.	Pubmed	0.002279	1	0.005172	0.05858	1	1	PTEN
Pubmed	30190322	CRISPR-delivery particles targeting nuclear receptor-interacting protein 1 (	Pubmed	0.002279	1	0.005172	0.05858	1	1	NRIP1
Pubmed	18260377	[Research of the expression of PTEN in squamous cell carcinoma of larynx by the tissue chip technology].	Pubmed	0.002279	1	0.005172	0.05858	1	1	PTEN
Pubmed	7962129	Control of AKR fibroblast phenotype by fibronectin: regulation of cell-surface fibronectin binding receptor by fibronectin.	Pubmed	0.002279	1	0.005172	0.05858	1	1	FN1
Pubmed	11473656	ACE gene polymorphism and IgA nephropathy: an ethnically homogeneous study and a meta-analysis.	Pubmed	0.002279	1	0.005172	0.05858	1	1	ACE
Pubmed	30177394	Downregulation of KMT2D suppresses proliferation and induces apoptosis of gastric cancer.	Pubmed	0.002279	1	0.005172	0.05858	1	1	KMT2D
Pubmed	6199196	The isolation of cDNA clones for human apolipoprotein E and the detection of apoE RNA in hepatic and extra-hepatic tissues.	Pubmed	0.002279	1	0.005172	0.05858	1	1	APOE
Pubmed	35023380	Apolipoprotein E ?4/4 genotype limits response to dietary induction of hyperhomocysteinemia and resulting inflammatory signaling.	Pubmed	0.002279	1	0.005172	0.05858	1	1	APOE
Pubmed	26074691	New NCI-N87-derived human gastric epithelial line after human telomerase catalytic subunit over-expression.	Pubmed	0.002279	1	0.005172	0.05858	1	1	TERT
Pubmed	24918518	Lack of association between APOE gene polymorphisms and amyotrophic lateral sclerosis: a comprehensive meta-analysis.	Pubmed	0.002279	1	0.005172	0.05858	1	1	APOE
Pubmed	33258666	A Study on PHF-Tau Network Effected by Apolipoprotein E4.	Pubmed	0.002279	1	0.005172	0.05858	1	1	APOE
Pubmed	30177390	High mobility group A2 (HMGA2) promotes EMT via MAPK pathway in prostate cancer.	Pubmed	0.002279	1	0.005172	0.05858	1	1	HMGA2
Pubmed	14599112	The D allele of the angiotensin-converting enzyme insertion/ deletion (I/D) polymorphism is a risk factor for type 2 diabetes in a population-based Japanese sample.	Pubmed	0.002279	1	0.005172	0.05858	1	1	ACE
Pubmed	17367583	Interaction between Apolipoprotein epsilon 4 and traumatic brain injury in patients with Alzheimer's disease and Mild Cognitive Impairment.	Pubmed	0.002279	1	0.005172	0.05858	1	1	APOE
Pubmed	12904596	Telomerase activity in cell lines of pediatric soft tissue sarcomas.	Pubmed	0.002279	1	0.005172	0.05858	1	1	TERT
Pubmed	17693578	Frequent nuclear expression of beta-catenin protein but rare beta-catenin mutation in pulmonary sclerosing haemangioma.	Pubmed	0.002279	1	0.005172	0.05858	1	1	CTNNB1
Pubmed	19321880	APOE alleles in Parkinson disease and their relationship to cognitive decline: a population-based, longitudinal study.	Pubmed	0.002279	1	0.005172	0.05858	1	1	APOE
Pubmed	26035038	Current versus lifetime depression, APOE variation, and their interaction on cognitive performance in younger and older adults.	Pubmed	0.002279	1	0.005172	0.05858	1	1	APOE
Pubmed	33244021	Phenotypic expression and clinical outcomes in a South Asian PRKAG2 cardiomyopathy cohort.	Pubmed	0.002279	1	0.005172	0.05858	1	1	PRKAG2
Pubmed	24509440	The role of vascular-derived perlecan in modulating cell adhesion, proliferation and growth factor signaling.	Pubmed	0.002279	1	0.005172	0.05858	1	1	HSPG2
Pubmed	31948760	Hearing loss through apoptosis of the spiral ganglion neurons in apolipoprotein E knockout mice fed with a western diet.	Pubmed	0.002279	1	0.005172	0.05858	1	1	APOE
Pubmed	23064324	Antiproliferative effect of the HSP90 inhibitor NVP-AUY922 is determined by the expression of PTEN in esophageal cancer.	Pubmed	0.002279	1	0.005172	0.05858	1	1	PTEN
Pubmed	10441597	Demonstration of the recurrence of Marfan-like skeletal and cardiovascular manifestations due to germline mosaicism for an FBN1 mutation.	Pubmed	0.002279	1	0.005172	0.05858	1	1	FBN1
Pubmed	21248228	Loss-of-function DNA sequence variant in the CLCNKA chloride channel implicates the cardio-renal axis in interindividual heart failure risk variation.	Pubmed	0.002279	1	0.005172	0.05858	1	1	CLCNKA
Pubmed	36324176	Apolipoprotein E imbalance in the cerebrospinal fluid of Alzheimer's disease patients.	Pubmed	0.002279	1	0.005172	0.05858	1	1	APOE
Pubmed	22365656	Apolipoprotein E genotype and the cardiovascular disease risk phenotype: impact of sex and adiposity (the FINGEN study).	Pubmed	0.002279	1	0.005172	0.05858	1	1	APOE
Pubmed	17296728	Characterization of physical and functional anchor site interactions in human telomerase.	Pubmed	0.002279	1	0.005172	0.05858	1	1	TERT
Pubmed	15012915	Association of the angiotensin-converting enzyme gene polymorphism with chronic heart failure in Chinese Han patients.	Pubmed	0.002279	1	0.005172	0.05858	1	1	ACE
Pubmed	24510435	Vitamin D receptor FokI gene polymorphisms may be associated with colorectal cancer among African American and Hispanic participants.	Pubmed	0.002279	1	0.005172	0.05858	1	1	VDR
Pubmed	15012914	Beta-adrenergic receptor blockade and the angiotensin-converting enzyme deletion polymorphism in patients with chronic heart failure.	Pubmed	0.002279	1	0.005172	0.05858	1	1	ACE
Pubmed	15012913	Does angiotensin-converting enzyme gene polymorphism affect blood pressure? Findings after 6 years of follow-up in healthy subjects.	Pubmed	0.002279	1	0.005172	0.05858	1	1	ACE
Pubmed	18583126	Vitamin D receptor levels in colorectal cancer. Possible role of BsmI polymorphism.	Pubmed	0.002279	1	0.005172	0.05858	1	1	VDR
Pubmed	23762390	Differential regulation of extracellular matrix and soluble fibulin-1 levels by TGF-?? in airway smooth muscle cells.	Pubmed	0.002279	1	0.005172	0.05858	1	1	FBN1
Pubmed	16093915	Estrogen reduces endothelial progenitor cell senescence through augmentation of telomerase activity.	Pubmed	0.002279	1	0.005172	0.05858	1	1	TERT
Pubmed	14691685	Lack of association between vitamin D receptor gene polymorphism (BsmI) and osteomalacia.	Pubmed	0.002279	1	0.005172	0.05858	1	1	VDR
Pubmed	33726555	Association between angiotensin converting enzyme gene polymorphism and essential hypertension: A systematic review and meta-analysis.	Pubmed	0.002279	1	0.005172	0.05858	1	1	ACE
Pubmed	22497526	Time-resolved quantitative phosphoproteomics: new insights into Angiotensin-(1-7) signaling networks in human endothelial cells.	Pubmed	0.002279	1	0.005172	0.05858	1	1	AGT
Pubmed	18703217	A new molecular variant of desmoplastic small round cell tumor: significance of WT1 immunostaining in this entity.	Pubmed	0.002279	1	0.005172	0.05858	1	1	WT1
Pubmed	15590737	Targeted activation of beta-catenin signaling in basal mammary epithelial cells affects mammary development and leads to hyperplasia.	Pubmed	0.002279	1	0.005172	0.05858	1	1	CTNNB1
Pubmed	16709940	Inhibition of fibroblast growth factor receptor signaling attenuates atherosclerosis in apolipoprotein E-deficient mice.	Pubmed	0.002279	1	0.005172	0.05858	1	1	APOE
Pubmed	22076473	PI-PLC?1 gene copy number alterations in breast cancer.	Pubmed	0.002279	1	0.005172	0.05858	1	1	PLCB1
Pubmed	23424125	Insights into diseases of human telomerase from dynamical modeling.	Pubmed	0.002279	1	0.005172	0.05858	1	1	TERT
Pubmed	32889801	PTEN participates in airway remodeling of asthma by regulating CD38/Ca	Pubmed	0.002279	1	0.005172	0.05858	1	1	PTEN
Pubmed	1354855	Structure of the gene encoding hepatocyte nuclear factor 1 (HNF1).	Pubmed	0.002279	1	0.005172	0.05858	1	1	HNF1A
Pubmed	20501444	Protease activation during in vivo pancreatitis is dependent on calcineurin activation.	Pubmed	0.002279	1	0.005172	0.05858	1	1	PPP3CA
Pubmed	12642875	Loss of p27(Kip1) cooperates with cyclin E in T-cell lymphomagenesis.	Pubmed	0.002279	1	0.005172	0.05858	1	1	CDKN1B
Pubmed	26975628	Genodermatosis Affecting the Skin and Mucosa of the Head and Neck: Clinicopathologic, Genetic, and Molecular Aspect--PTEN-Hamartoma Tumor Syndrome/Cowden Syndrome.	Pubmed	0.002279	1	0.005172	0.05858	1	1	PTEN
Pubmed	10634808	Effect of macrophage-derived mouse ApoE, human ApoE3-Leiden, and human ApoE2 (Arg158-->Cys) on cholesterol levels and atherosclerosis in ApoE-deficient mice.	Pubmed	0.002279	1	0.005172	0.05858	1	1	APOE
Pubmed	10801422	Proviral insertions in the zebrafish hagoromo gene, encoding an F-box/WD40-repeat protein, cause stripe pattern anomalies.	Pubmed	0.002279	1	0.005172	0.05858	1	1	FBXW4
Pubmed	16362800	Apolipoprotein E polymorphism is not associated with lipid levels and coronary artery disease in Greek patients with familial hypercholesterolaemia.	Pubmed	0.002279	1	0.005172	0.05858	1	1	APOE
Pubmed	23593123	Development of peptide nucleic acid probes for detection of the HER2 oncogene.	Pubmed	0.002279	1	0.005172	0.05858	1	1	HMGA2
Pubmed	16793127	PTEN mutation, expression and LOH at its locus in ovarian carcinomas. Relation to TP53, K-RAS and BRCA1 mutations.	Pubmed	0.002279	1	0.005172	0.05858	1	1	PTEN
Pubmed	24475734	Prognostic value of apolipoprotein E epsilon4 allele in patients with traumatic brain injury: a meta-analysis and meta-regression.	Pubmed	0.002279	1	0.005172	0.05858	1	1	APOE
Pubmed	15720390	Saccharomyces cerevisiae Ybr004c and its human homologue are required for addition of the second mannose during glycosylphosphatidylinositol precursor assembly.	Pubmed	0.002279	1	0.005172	0.05858	1	1	PIGV
Pubmed	22294616	Genetic analysis of atherosclerosis and glucose homeostasis in an intercross between C57BL/6 and BALB/cJ apolipoprotein E-deficient mice.	Pubmed	0.002279	1	0.005172	0.05858	1	1	APOE
Pubmed	19402094	PTEN genomic deletion is associated with p-Akt and AR signalling in poorer outcome, hormone refractory prostate cancer.	Pubmed	0.002279	1	0.005172	0.05858	1	1	PTEN
Pubmed	23221604	P27 as a prognostic factor of early cervical carcinoma.	Pubmed	0.002279	1	0.005172	0.05858	1	1	CDKN1B
Pubmed	31527767	A FBN1 variant manifesting as non-syndromic ectopia lentis with retinal detachment: clinical and genetic characteristics.	Pubmed	0.002279	1	0.005172	0.05858	1	1	FBN1
Pubmed	15455263	Comprehensive association analysis of APOE regulatory region polymorphisms in Alzheimer disease.	Pubmed	0.002279	1	0.005172	0.05858	1	1	APOE
Pubmed	14749444	Presynaptic localization of neprilysin contributes to efficient clearance of amyloid-beta peptide in mouse brain.	Pubmed	0.002279	1	0.005172	0.05858	1	1	MME
Pubmed	29428513	Phosphorylation of P27 by AKT is required for inhibition of cell cycle progression in cholangiocarcinoma.	Pubmed	0.002279	1	0.005172	0.05858	1	1	CDKN1B
Pubmed	36759834	ApoE4 associated with severe COVID-19 outcomes via downregulation of ACE2 and imbalanced RAS pathway.	Pubmed	0.002279	1	0.005172	0.05858	1	1	APOE
Pubmed	11888948	Association between the angiotensin-converting enzyme gene polymorphisms and tissue oxygenation during exercise in patients with COPD.	Pubmed	0.002279	1	0.005172	0.05858	1	1	ACE
Pubmed	11862316	Apolipoprotein E gene promoter (-219G/T) polymorphism is associated with premature coronary heart disease.	Pubmed	0.002279	1	0.005172	0.05858	1	1	APOE
Pubmed	25216705	The MNS16A polymorphism in the TERT gene in peri-centenarians from the Han Chinese population.	Pubmed	0.002279	1	0.005172	0.05858	1	1	TERT
Pubmed	9112988	Electrophysiology and density of retinal neurons in mice with a mutation that includes the Pax2 locus.	Pubmed	0.002279	1	0.005172	0.05858	1	1	PAX2
Pubmed	23076256	Vitamin D receptor gene haplotype is associated with late-onset Alzheimer's disease.	Pubmed	0.002279	1	0.005172	0.05858	1	1	VDR
Pubmed	20454656	Angiotensin I-converting enzyme Gln1069Arg mutation impairs trafficking to the cell surface resulting in selective denaturation of the C-domain.	Pubmed	0.002279	1	0.005172	0.05858	1	1	ACE
Pubmed	20971509	Erythroid response and decrease of WT1 expression after proteasome inhibition by bortezomib in myelodysplastic syndromes.	Pubmed	0.002279	1	0.005172	0.05858	1	1	WT1
Pubmed	3095147	Beta-subunits of the human liver Gs/Gi signal-transducing proteins and those of bovine retinal rod cell transducin are identical.	Pubmed	0.002279	1	0.005172	0.05858	1	1	GNB1
Pubmed	26204488	Protein tyrosine phosphatase SHP2 promotes invadopodia formation through suppression of Rho signaling.	Pubmed	0.002279	1	0.005172	0.05858	1	1	PTPN11
Pubmed	15516693	The hTERT gene is embedded in a nuclease-resistant chromatin domain.	Pubmed	0.002279	1	0.005172	0.05858	1	1	TERT
Pubmed	36419137	Opposing effects of apoE2 and apoE4 on microglial activation and lipid metabolism in response to demyelination.	Pubmed	0.002279	1	0.005172	0.05858	1	1	APOE
Pubmed	21131953	Loss of Ca(v)1.3 (CACNA1D) function in a human channelopathy with bradycardia and congenital deafness.	Pubmed	0.002279	1	0.005172	0.05858	1	1	CACNA1D
Pubmed	11495026	Absence of apolipoprotein E4 genotype, good gallbladder motility and presence of solitary stones delay rather than prevent gallstone recurrence after extracorporeal shock wave lithotripsy.	Pubmed	0.002279	1	0.005172	0.05858	1	1	APOE
Pubmed	22101914	APOE -491 T allele may reduce the risk of atherosclerotic lesions among middle-aged women.	Pubmed	0.002279	1	0.005172	0.05858	1	1	APOE
Pubmed	34582065	PTEN? is responsible for protection of brain against oxidative stress during aging.	Pubmed	0.002279	1	0.005172	0.05858	1	1	PTEN
Pubmed	27399843	Neural activity promotes long-distance, target-specific regeneration of adult retinal axons.	Pubmed	0.002279	1	0.005172	0.05858	1	1	PTEN
Pubmed	1472036	Identification of a disulfide bridge connecting the alpha-subunits of the extracellular domain of the insulin receptor.	Pubmed	0.002279	1	0.005172	0.05858	1	1	INSR
Pubmed	16374834	Apolipoprotein E and obstructive sleep apnea: evaluating whether a candidate gene explains a linkage peak.	Pubmed	0.002279	1	0.005172	0.05858	1	1	APOE
Pubmed	24436132	TERT promoter mutations predict worse survival in laryngeal cancer patients.	Pubmed	0.002279	1	0.005172	0.05858	1	1	TERT
Pubmed	24953047	Compound heterozygotes for a novel mutation, apo E1 Nagoya (Arg142Ser) and Apo E2 (Arg158Cys), with severe type III hyperlipoproteinemia and familial hypercholesterolemia.	Pubmed	0.002279	1	0.005172	0.05858	1	1	APOE
Pubmed	22473392	Paired-box gene 2 is down-regulated in endometriosis and correlates with low epidermal growth factor receptor expression.	Pubmed	0.002279	1	0.005172	0.05858	1	1	PAX2
Pubmed	22595938	Estimate of de novo mutation frequency in probands with PTEN hamartoma tumor syndrome.	Pubmed	0.002279	1	0.005172	0.05858	1	1	PTEN
Pubmed	23380990	The association between APOE ?4 and Alzheimer-type dementia among memory clinic patients is confined to those with a higher education. The DESCRIPA Study.	Pubmed	0.002279	1	0.005172	0.05858	1	1	APOE
Pubmed	25823656	Loss of ?-catenin in adrenocortical cancer cells causes growth inhibition and reversal of epithelial-to-mesenchymal transition.	Pubmed	0.002279	1	0.005172	0.05858	1	1	CTNNB1
Pubmed	17585864	The role of angiotensin-converting enzyme gene insertion/deletion polymorphism for blood pressure regulation in areca nut chewers.	Pubmed	0.002279	1	0.005172	0.05858	1	1	ACE
Pubmed	21106948	Telomerase activation in atherosclerosis and induction of telomerase reverse transcriptase expression by inflammatory stimuli in macrophages.	Pubmed	0.002279	1	0.005172	0.05858	1	1	TERT
Pubmed	25647146	Conformational stability and catalytic activity of PTEN variants linked to cancers and autism spectrum disorders.	Pubmed	0.002279	1	0.005172	0.05858	1	1	PTEN
Pubmed	22762534	The association of vitamin D receptor gene polymorphisms and serum 25-hydroxyvitamin D levels with generalized vitiligo.	Pubmed	0.002279	1	0.005172	0.05858	1	1	VDR
Pubmed	20716226	Clinical and genetic predictors of response to narrowband ultraviolet B for the treatment of chronic plaque psoriasis.	Pubmed	0.002279	1	0.005172	0.05858	1	1	VDR
Pubmed	10333526	Genomic organization and promoter characterization of the gene encoding the human telomerase reverse transcriptase (hTERT).	Pubmed	0.002279	1	0.005172	0.05858	1	1	TERT
Pubmed	23857215	CD10 is frequently expressed in classical seminomas.	Pubmed	0.002279	1	0.005172	0.05858	1	1	MME
Pubmed	32234883	PTEN Is Involved in Sunitinib and Sorafenib Resistance in Renal Cell Carcinoma.	Pubmed	0.002279	1	0.005172	0.05858	1	1	PTEN
Pubmed	19262954	Evolution of Abeta42 and Abeta40 levels and Abeta42/Abeta40 ratio in plasma during progression of Alzheimer's disease: a multicenter assessment.	Pubmed	0.002279	1	0.005172	0.05858	1	1	APOE
Pubmed	16842750	Mutations of phosphorylation sites Ser10 and Thr187 of p27Kip1 abolish cytoplasmic redistribution but do not abrogate G0/1 phase arrest in the HepG2 cell line.	Pubmed	0.002279	1	0.005172	0.05858	1	1	CDKN1B
Pubmed	22003398	15-Deoxy-?¹²,¹? prostaglandin J? reduces the formation of atherosclerotic lesions in apolipoprotein E knockout mice.	Pubmed	0.002279	1	0.005172	0.05858	1	1	APOE
Pubmed	26566724	Cardiac remodeling in the mouse model of Marfan syndrome develops into two distinctive phenotypes.	Pubmed	0.002279	1	0.005172	0.05858	1	1	FBN1
Pubmed	22899317	Sociodemographic characteristics, clinical factors, and genetic polymorphisms associated with Alzheimer's disease.	Pubmed	0.002279	1	0.005172	0.05858	1	1	APOE
Pubmed	24145932	Characterization of the ABCC8 gene mutation and phenotype in patients with congenital hyperinsulinism in western Saudi Arabia.	Pubmed	0.002279	1	0.005172	0.05858	1	1	ABCC8
Pubmed	7271067	Hereditary emphysema in the tight-skin (Tsk/+) mouse.	Pubmed	0.002279	1	0.005172	0.05858	1	1	FBN1
Pubmed	10536237	Pax-2 regulatory sequences that direct transgene expression in the developing neural plate and external granule cell layer of the cerebellum.	Pubmed	0.002279	1	0.005172	0.05858	1	1	PAX2
Pubmed	31743426	Placental fibronectin staining is unaffected in pregnancies complicated by late-onset intrauterine growth restriction and small for gestational age fetuses.	Pubmed	0.002279	1	0.005172	0.05858	1	1	FN1
Pubmed	24916068	p27(kip1) deficiency accelerates dentin and alveolar bone formation.	Pubmed	0.002279	1	0.005172	0.05858	1	1	CDKN1B
Pubmed	30887458	Native Mass Spectrometry, Ion Mobility, Electron-Capture Dissociation, and Modeling Provide Structural Information for Gas-Phase Apolipoprotein E Oligomers.	Pubmed	0.002279	1	0.005172	0.05858	1	1	APOE
Pubmed	28042053	Potential role for the VDR agonist elocalcitol in metabolic control: Evidences in human skeletal muscle cells.	Pubmed	0.002279	1	0.005172	0.05858	1	1	VDR
Pubmed	15374880	Inhibition of Akt increases p27Kip1 levels and induces cell cycle arrest in anaplastic large cell lymphoma.	Pubmed	0.002279	1	0.005172	0.05858	1	1	CDKN1B
Pubmed	17211561	Clinical risk factors and the role of VDR gene polymorphisms in diabetic retinopathy in Polish type 2 diabetes patients.	Pubmed	0.002279	1	0.005172	0.05858	1	1	VDR
Pubmed	20393024	Mutations of PTEN gene in gliomas correlate to tumor differentiation and short-term survival rate.	Pubmed	0.002279	1	0.005172	0.05858	1	1	PTEN
Pubmed	19201988	Pivotal Advance: PKCzeta is required for migration of macrophages.	Pubmed	0.002279	1	0.005172	0.05858	1	1	PRKCZ
Pubmed	31104216	Vitamin D receptor expression in peripheral blood mononuclear cells is inversely associated with disease activity and inflammation in lupus patients.	Pubmed	0.002279	1	0.005172	0.05858	1	1	VDR
Pubmed	18524696	Age-dependent involvement of ATP-sensitive potassium channel Kir6.2 in hypoxic ventilatory depression of mouse.	Pubmed	0.002279	1	0.005172	0.05858	1	1	KCNJ11
Pubmed	26253472	Prevention of cardiac hypertrophy by the use of a glycosphingolipid synthesis inhibitor in ApoE-/- mice.	Pubmed	0.002279	1	0.005172	0.05858	1	1	APOE
Pubmed	28823044	Diagnostic implications of TERT promoter mutation status in diffuse gliomas in a routine clinical setting.	Pubmed	0.002279	1	0.005172	0.05858	1	1	TERT
Pubmed	20946527	Odontogenic myxofibroma with HMGA2 overexpression and HMGA2 rearrangement.	Pubmed	0.002279	1	0.005172	0.05858	1	1	HMGA2
Pubmed	22595971	Vitamin D receptor binding, chromatin states and association with multiple sclerosis.	Pubmed	0.002279	1	0.005172	0.05858	1	1	VDR
Pubmed	12593496	The epsilon 2 and 4 alleles of apolipoprotein E and ischemic vascular events in the Greek population--implications for the interpretation of similar studies.	Pubmed	0.002279	1	0.005172	0.05858	1	1	APOE
Pubmed	24620983	Association between angiotensin converting enzyme gene insertion/deletion polymorphism and ischemic stroke in north Indian population: a case-control study and meta-analysis.	Pubmed	0.002279	1	0.005172	0.05858	1	1	ACE
Pubmed	31033226	Sickle cell disease up-regulates vasopressin, aquaporin 2, urea transporter A1, Na-K-Cl cotransporter 2, and epithelial Na channels in the mouse kidney medulla despite compromising urinary concentration ability.	Pubmed	0.002279	1	0.005172	0.05858	1	1	CLCNKA
Pubmed	30513312	Apolipoprotein E and affective symptoms in mild cognitive impairment and Alzheimer's disease dementia: A systematic review and meta-analysis.	Pubmed	0.002279	1	0.005172	0.05858	1	1	APOE
Pubmed	17546245	[Phenotype variability in Noonan syndrome patients with and without PTPN11 mutation].	Pubmed	0.002279	1	0.005172	0.05858	1	1	PTPN11
Pubmed	32207251	Fibroblast growth factor receptor 1 gene amplification and protein expression in human lung cancer.	Pubmed	0.002279	1	0.005172	0.05858	1	1	FGFR1
Pubmed	27140628	Cryptic sequence features within the disordered protein p27Kip1 regulate cell cycle signaling.	Pubmed	0.002279	1	0.005172	0.05858	1	1	CDKN1B
Pubmed	22701567	Whole-exome sequencing and high throughput genotyping identified KCNJ11 as the thirteenth MODY gene.	Pubmed	0.002279	1	0.005172	0.05858	1	1	KCNJ11
Pubmed	34523780	Genetic and phenotypic heterogeneity in KIAA0753-related ciliopathies.	Pubmed	0.002279	1	0.005172	0.05858	1	1	KIAA0753
Pubmed	22826377	The ?4 allele of the APOE gene is associated with more severe peripheral neuropathy in type 2 diabetic patients.	Pubmed	0.002279	1	0.005172	0.05858	1	1	APOE
Pubmed	16842746	Suppression of PTEN expression during aggregation with retinoic acid in P19 mouse embryonal carcinoma cells.	Pubmed	0.002279	1	0.005172	0.05858	1	1	PTEN
Pubmed	21792545	ApoE genotypes are associated with age at natural menopause in Chinese females.	Pubmed	0.002279	1	0.005172	0.05858	1	1	APOE
Pubmed	23870269	NMR determines transient structure and dynamics in the disordered C-terminal domain of WASp interacting protein.	Pubmed	0.002279	1	0.005172	0.05858	1	1	WIPF1
Pubmed	19380022	A functional promoter polymorphism in the TERT gene does not affect inherited susceptibility to breast cancer.	Pubmed	0.002279	1	0.005172	0.05858	1	1	TERT
Pubmed	31814467	Relationship between adipocytokines and angiotensin converting enzyme gene insertion/deletion polymorphism in lean women with and without polycystic ovary syndrome.	Pubmed	0.002279	1	0.005172	0.05858	1	1	ACE
Pubmed	11409168	Angiotensin-converting enzyme genotype distribution in familial vesicoureteral reflux.	Pubmed	0.002279	1	0.005172	0.05858	1	1	ACE
Pubmed	12270765	Single Strand Conformation Polymorphism (SSCP) as a quick and reliable method to genotype M235T polymorphism of angiotensinogen gene.	Pubmed	0.002279	1	0.005172	0.05858	1	1	AGT
Pubmed	21214702	Familial mild hyperglycemia associated with a novel ABCC8-V84I mutation within three generations.	Pubmed	0.002279	1	0.005172	0.05858	1	1	ABCC8
Pubmed	19490620	HNF1A gene polymorphisms and cardiovascular risk factors in individuals with late-onset autosomal dominant diabetes: a cross-sectional study.	Pubmed	0.002279	1	0.005172	0.05858	1	1	HNF1A
Pubmed	15793301	Genomic amplification of the human telomerase gene (TERC) in pap smears predicts the development of cervical cancer.	Pubmed	0.002279	1	0.005172	0.05858	1	1	TERC
Pubmed	20381076	Genetic factors are important determinants of impaired growth after infant cardiac surgery.	Pubmed	0.002279	1	0.005172	0.05858	1	1	APOE
Pubmed	29369573	INSR-Related Severe Syndromic Insulin Resistance	Pubmed	0.002279	1	0.005172	0.05858	1	1	INSR
Pubmed	33488947	Apolipoprotein E Polymorphism and Oxidative Stress in Human Peripheral Blood Cells: Can Physical Activity Reactivate the Proteasome System through Epigenetic Mechanisms?	Pubmed	0.002279	1	0.005172	0.05858	1	1	APOE
Pubmed	17573822	Reduced histamine levels and H3 receptor antagonist-induced histamine release in the amygdala of Apoe-/- mice.	Pubmed	0.002279	1	0.005172	0.05858	1	1	APOE
Pubmed	27649316	Cognitive Function, APOE Gene Polymorphisms, and Thyroid Status Associations in Postmenopausal Women in Poland.	Pubmed	0.002279	1	0.005172	0.05858	1	1	APOE
Pubmed	30478503	The roles of PTEN, cMET, and p16 in resistance to cetuximab in head and neck squamous cell carcinoma.	Pubmed	0.002279	1	0.005172	0.05858	1	1	PTEN
Pubmed	26409839	ApoE gene polymorphism and its relationship with coronary artery disease in ethnic Kashmiri population.	Pubmed	0.002279	1	0.005172	0.05858	1	1	APOE
Pubmed	21948943	Gene expression dynamics after murine pancreatitis unveils novel roles for Hnf1? in acinar cell homeostasis.	Pubmed	0.002279	1	0.005172	0.05858	1	1	HNF1A
Pubmed	11960776	PKC-zeta is required in EGF protection of microtubules and intestinal barrier integrity against oxidant injury.	Pubmed	0.002279	1	0.005172	0.05858	1	1	PRKCZ
Pubmed	12111402	Mutation of beta-catenin gene in endometrial cancer but not in associated hyperplasia.	Pubmed	0.002279	1	0.005172	0.05858	1	1	CTNNB1
Pubmed	28140404	Particulate air pollutants, APOE alleles and their contributions to cognitive impairment in older women and to amyloidogenesis in experimental models.	Pubmed	0.002279	1	0.005172	0.05858	1	1	APOE
Pubmed	20381067	High risk of sudden death associated with a PRKAG2-related familial Wolff-Parkinson-White syndrome.	Pubmed	0.002279	1	0.005172	0.05858	1	1	PRKAG2
Pubmed	10634899	Fast NMDA receptor-mediated synaptic currents in neurons from mice lacking the epsilon2 (NR2B) subunit.	Pubmed	0.002279	1	0.005172	0.05858	1	1	GRIN2B
Pubmed	31900887	The Correlation Between Vitamin D Receptor (VDR) Gene Polymorphisms and Autism: A Meta-analysis.	Pubmed	0.002279	1	0.005172	0.05858	1	1	VDR
Pubmed	27300262	Reactivation of Tert in the medial prefrontal cortex and hippocampus rescues aggression and depression of Tert(-/-) mice.	Pubmed	0.002279	1	0.005172	0.05858	1	1	TERT
Pubmed	26674540	Large intracranial volume accelerates conversion to dementia in males and APOE4 non-carriers with mild cognitive impairment.	Pubmed	0.002279	1	0.005172	0.05858	1	1	APOE
Pubmed	30358567	DNA hypermethylation within TERT promoter upregulates TERT expression in cancer.	Pubmed	0.002279	1	0.005172	0.05858	1	1	TERT
Pubmed	33942233	Association of Vitamin D receptor gene variations with Gastric cancer risk in Kashmiri population.	Pubmed	0.002279	1	0.005172	0.05858	1	1	VDR
Pubmed	25180270	Open chromatin mapping identifies transcriptional networks regulating human epididymis epithelial function.	Pubmed	0.002279	1	0.005172	0.05858	1	1	PAX2
Pubmed	36302969	PTEN? directs developmental and metabolic signaling for innate-like T cell fate and tissue homeostasis.	Pubmed	0.002279	1	0.005172	0.05858	1	1	PTEN
Pubmed	17986476	Correlates of ACE activity in macroalbuminuric type 2 diabetic patients treated with chronic ACE inhibition.	Pubmed	0.002279	1	0.005172	0.05858	1	1	ACE
Pubmed	34089220	Possible underreporting of pathogenic variants in RAI1 causing Smith-Magenis syndrome.	Pubmed	0.002279	1	0.005172	0.05858	1	1	RAI1
Pubmed	12027456	Identification of two novel regulated serines in the N terminus of beta-catenin.	Pubmed	0.002279	1	0.005172	0.05858	1	1	CTNNB1
Pubmed	33689087	Low-dose Dasatinib Ameliorates Hypertrophic Cardiomyopathy in Noonan Syndrome with Multiple Lentigines.	Pubmed	0.002279	1	0.005172	0.05858	1	1	PTPN11
Pubmed	23571734	Meta-analysis of APOE ?2/?3/?4 polymorphism and cerebral infarction.	Pubmed	0.002279	1	0.005172	0.05858	1	1	APOE
Pubmed	8956030	A novel mutation H373Y in the Wilms' tumor suppressor gene, WT1, associated with Denys-Drash syndrome.	Pubmed	0.002279	1	0.005172	0.05858	1	1	WT1
Pubmed	33547950	Human TERT promoter mutations as a prognostic biomarker in glioma.	Pubmed	0.002279	1	0.005172	0.05858	1	1	TERT
Pubmed	12015471	PRKAG2 cardiac syndrome: familial ventricular preexcitation, conduction system disease, and cardiac hypertrophy.	Pubmed	0.002279	1	0.005172	0.05858	1	1	PRKAG2
Pubmed	21936929	Characterization of large genomic deletions in the FBN1 gene using multiplex ligation-dependent probe amplification.	Pubmed	0.002279	1	0.005172	0.05858	1	1	FBN1
Pubmed	20200318	PTEN inhibition improves muscle regeneration in mice fed a high-fat diet.	Pubmed	0.002279	1	0.005172	0.05858	1	1	PTEN
Pubmed	27030275	Structural and Functional Consequences of Three Cancer-Associated Mutations of the Oncogenic Phosphatase SHP2.	Pubmed	0.002279	1	0.005172	0.05858	1	1	PTPN11
Pubmed	24534555	ApoE gene and exceptional longevity: Insights from three independent cohorts.	Pubmed	0.002279	1	0.005172	0.05858	1	1	APOE
Pubmed	22029942	Polymorphisms in the vitamin D receptor gene and multiple sclerosis risk: a meta-analysis of case-control studies.	Pubmed	0.002279	1	0.005172	0.05858	1	1	VDR
Pubmed	15840308	[Study on association between gestational diabetes mellitus and sulfonylurea receptor-1 gene polymorphism].	Pubmed	0.002279	1	0.005172	0.05858	1	1	ABCC8
Pubmed	33486318	An initiative to assess the quality of Tanzanian cervical cancer specimens for HPV and telomerase detection.	Pubmed	0.002279	1	0.005172	0.05858	1	1	TERT
Pubmed	34954207	Apolipoprotein E Proteinopathy Is a Major Dementia-Associated Pathologic Biomarker in Individuals with or without the APOE Epsilon 4 Allele.	Pubmed	0.002279	1	0.005172	0.05858	1	1	APOE
Pubmed	21040502	Wnt/?-catenin signaling is stimulated by ?-melanocyte-stimulating hormone in melanoma and melanocyte cells: implication in cell differentiation.	Pubmed	0.002279	1	0.005172	0.05858	1	1	CTNNB1
Pubmed	33138883	Apolipoprotein E (	Pubmed	0.002279	1	0.005172	0.05858	1	1	APOE
Pubmed	12691824	Down-regulation of Raf-1 kinase is associated with paclitaxel resistance in human breast cancer MCF-7/Adr cells.	Pubmed	0.002279	1	0.005172	0.05858	1	1	RAF1
Pubmed	22245613	BsmI polymorphisms in vitamin D receptor gene are associated with diabetic nephropathy in type 2 diabetes in the Han Chinese population.	Pubmed	0.002279	1	0.005172	0.05858	1	1	VDR
Pubmed	22863309	FGFR1 is amplified during the progression of in situ to invasive breast carcinoma.	Pubmed	0.002279	1	0.005172	0.05858	1	1	FGFR1
Pubmed	27056898	Telomerase reverse transcriptase promoter mutations in hepatitis B virus-associated hepatocellular carcinoma.	Pubmed	0.002279	1	0.005172	0.05858	1	1	TERT
Pubmed	33450357	Long non-coding RNAs at work on telomeres: Functions and implications in cancer therapy.	Pubmed	0.002279	1	0.005172	0.05858	1	1	TERC
Pubmed	23701536	Apolipoprotein E and measured physical and pulmonary function in older Taiwanese adults.	Pubmed	0.002279	1	0.005172	0.05858	1	1	APOE
Pubmed	17490871	The alternatively spliced type III connecting segment of fibronectin is a zinc-binding module.	Pubmed	0.002279	1	0.005172	0.05858	1	1	FN1
Pubmed	32660410	Association between ABCC8 Ala1369Ser Polymorphism (rs757110 T/G) and Type 2 Diabetes Risk in an Iranian Population: A Case-Control Study.	Pubmed	0.002279	1	0.005172	0.05858	1	1	ABCC8
Pubmed	18078131	[The expression of beta-catenin and its significance in leukemia cells].	Pubmed	0.002279	1	0.005172	0.05858	1	1	CTNNB1
Pubmed	17720148	Hypometabolism and altered cerebrospinal fluid markers in normal apolipoprotein E E4 carriers with subjective memory complaints.	Pubmed	0.002279	1	0.005172	0.05858	1	1	APOE
Pubmed	27068875	A common variation of the PTEN gene is associated with peripheral insulin resistance.	Pubmed	0.002279	1	0.005172	0.05858	1	1	PTEN
Pubmed	23159043	A? amyloid, cognition, and APOE genotype in healthy older adults.	Pubmed	0.002279	1	0.005172	0.05858	1	1	APOE
Pubmed	26578780	Role of HIV-1 matrix protein p17 variants in lymphoma pathogenesis.	Pubmed	0.002279	1	0.005172	0.05858	1	1	PTEN
Pubmed	23544132	Wilm's tumor-1 protein levels in urinary exosomes from diabetic patients with or without proteinuria.	Pubmed	0.002279	1	0.005172	0.05858	1	1	WT1
Pubmed	16998460	The angiotensin converting enzyme I/D polymorphism in long distance runners.	Pubmed	0.002279	1	0.005172	0.05858	1	1	ACE
Pubmed	31419955	A novel single amino acid deletion impairs fibronectin function and causes familial glomerulopathy with fibronectin deposits: case report of a family.	Pubmed	0.002279	1	0.005172	0.05858	1	1	FN1
Pubmed	17272620	Association of apolipoprotein E genotype and cerebral palsy in children.	Pubmed	0.002279	1	0.005172	0.05858	1	1	APOE
Pubmed	22159221	Effect of dietary polyunsaturated fatty acids on castration-resistant Pten-null prostate cancer.	Pubmed	0.002279	1	0.005172	0.05858	1	1	PTEN
Pubmed	23294503	The fibrillin-1 hypomorphic mgR/mgR murine model of Marfan syndrome shows severe elastolysis in all segments of the aorta.	Pubmed	0.002279	1	0.005172	0.05858	1	1	FBN1
Pubmed	36336241	Chemotherapy promotes astrocytic response to A? deposition, but not A? levels, in a mouse model of amyloid and APOE.	Pubmed	0.002279	1	0.005172	0.05858	1	1	APOE
Pubmed	25300578	?-catenin links hepatic metabolic zonation with lipid metabolism and diet-induced obesity in mice.	Pubmed	0.002279	1	0.005172	0.05858	1	1	CTNNB1
Pubmed	22353550	Kinetics of DNA replication and telomerase reaction at a single-seeded telomere in human cells.	Pubmed	0.002279	1	0.005172	0.05858	1	1	TERT
Pubmed	20383754	Vitamin D receptor polymorphisms in secondary hyperparathyroidism after Scopinaro's biliopancreatic diversion.	Pubmed	0.002279	1	0.005172	0.05858	1	1	VDR
Pubmed	19296238	Vitamin D receptor genotypes and kidney allograft rejection.	Pubmed	0.002279	1	0.005172	0.05858	1	1	VDR
Pubmed	29019414	The TERT hypermethylated oncologic region predicts recurrence and survival in pancreatic cancer.	Pubmed	0.002279	1	0.005172	0.05858	1	1	TERT
Pubmed	25062970	Apolipoprotein E genotyping in women with recurrent pregnancy loss: an in silico and experimental hybrid study.	Pubmed	0.002279	1	0.005172	0.05858	1	1	APOE
Pubmed	20826689	Infectivity of hepatitis C virus is influenced by association with apolipoprotein E isoforms.	Pubmed	0.002279	1	0.005172	0.05858	1	1	APOE
Pubmed	26890232	Lingonberries reduce atherosclerosis in Apoe(-/-) mice in association with altered gut microbiota composition and improved lipid profile.	Pubmed	0.002279	1	0.005172	0.05858	1	1	APOE
Pubmed	11801303	Detection of new PTEN/MMAC1 mutations in head and neck squamous cell carcinomas with loss of chromosome 10.	Pubmed	0.002279	1	0.005172	0.05858	1	1	PTEN
Pubmed	30635810	rs2651899 variant is associated with risk for migraine without aura from North Indian population.	Pubmed	0.002279	1	0.005172	0.05858	1	1	PRDM16
Pubmed	33391529	Apolipoprotein E, low-density lipoprotein receptor, and immune cells control blood-brain barrier penetration by AAV-PHP.eB in mice.	Pubmed	0.002279	1	0.005172	0.05858	1	1	APOE
Pubmed	30552983	Identification of a novel mutation in FBN1 in a Chinese family with inherited ectopia lentis by targeted NGS.	Pubmed	0.002279	1	0.005172	0.05858	1	1	FBN1
Pubmed	20562467	Dysexecutive versus amnesic phenotypes of very mild Alzheimer's disease are associated with distinct clinical, genetic and cortical thinning characteristics.	Pubmed	0.002279	1	0.005172	0.05858	1	1	APOE
Pubmed	18414191	Antisense human telomerase reverse transcriptase could partially reverse malignant phenotypes of gastric carcinoma cell line in vitro.	Pubmed	0.002279	1	0.005172	0.05858	1	1	TERT
Pubmed	35025868	Shp2 in uterine stromal cells critically regulates on time embryo implantation and stromal decidualization by multiple pathways during early pregnancy.	Pubmed	0.002279	1	0.005172	0.05858	1	1	PTPN11
Pubmed	17656668	Chronic immune reactivity against persisting microbial antigen in the vasculature exacerbates atherosclerotic lesion formation.	Pubmed	0.002279	1	0.005172	0.05858	1	1	APOE
Pubmed	19158597	Clinical, cognitive, and genetic predictors of change in job status following traumatic brain injury in a military population.	Pubmed	0.002279	1	0.005172	0.05858	1	1	APOE
Pubmed	31922217	PAX2 promotes epithelial ovarian cancer progression involving fatty acid metabolic reprogramming.	Pubmed	0.002279	1	0.005172	0.05858	1	1	PAX2
Pubmed	15514092	Three novel mutations in the apolipoprotein E gene in a sample of individuals with type 2 diabetes mellitus.	Pubmed	0.002279	1	0.005172	0.05858	1	1	APOE
Pubmed	16949519	A common variant in the ACE gene is associated with peripheral neuropathy in women with type 2 diabetes mellitus.	Pubmed	0.002279	1	0.005172	0.05858	1	1	ACE
Pubmed	20381115	Loss of PTEN/MMAC1 activity is a rare and late event in the pathogenesis of nephroblastomas.	Pubmed	0.002279	1	0.005172	0.05858	1	1	PTEN
Pubmed	26182662	[Cloning of alternative isoforms of the catalytic subunit of the human thelomerase (htert)].	Pubmed	0.002279	1	0.005172	0.05858	1	1	TERT
Pubmed	16091415	Sense and antisense transcripts of the apolipoprotein E gene in normal and ApoE knockout mice, their expression after spinal cord injury and corresponding human transcripts.	Pubmed	0.002279	1	0.005172	0.05858	1	1	APOE
Pubmed	26914704	The prognostic impact of TERT promoter mutations in glioblastomas is modified by the rs2853669 single nucleotide polymorphism.	Pubmed	0.002279	1	0.005172	0.05858	1	1	TERT
Pubmed	27326825	Identification of a Novel Homozygous INSR Variant in a Patient with Rabson-Mendenhall Syndrome from the United Arab Emirates.	Pubmed	0.002279	1	0.005172	0.05858	1	1	INSR
Pubmed	12160362	Apolipoprotein E epsilon4 allele, elevated midlife total cholesterol level, and high midlife systolic blood pressure are independent risk factors for late-life Alzheimer disease.	Pubmed	0.002279	1	0.005172	0.05858	1	1	APOE
Pubmed	31322481	Telomerase activation in small intestinal neuroendocrine tumours is associated with aberrant	Pubmed	0.002279	1	0.005172	0.05858	1	1	TERT
Pubmed	20116413	Timing of captopril administration determines radiation protection or radiation sensitization in a murine model of total body irradiation.	Pubmed	0.002279	1	0.005172	0.05858	1	1	ACE
Pubmed	27407064	Polyhydroxycurcuminoids but not curcumin upregulate neprilysin and can be applied to the prevention of Alzheimer's disease.	Pubmed	0.002279	1	0.005172	0.05858	1	1	MME
Pubmed	27481046	Type III Hyperlipoproteinemia: Still Worth Considering?	Pubmed	0.002279	1	0.005172	0.05858	1	1	APOE
Pubmed	23977160	Hyperlipidemia impaired innate immune response to periodontal pathogen porphyromonas gingivalis in apolipoprotein E knockout mice.	Pubmed	0.002279	1	0.005172	0.05858	1	1	APOE
Pubmed	23017835	The comprehensive effects of hyperlipidemia and hyperhomocysteinemia on pathogenesis of atherosclerosis and DNA hypomethylation in ApoE-/- mice.	Pubmed	0.002279	1	0.005172	0.05858	1	1	APOE
Pubmed	21682153	Neonatal diabetes mellitus: description of two Puerto Rican children with KCNJ11 activating gene mutation.	Pubmed	0.002279	1	0.005172	0.05858	1	1	KCNJ11
Pubmed	33161290	Apolipoprotein E ?4 genotype and risk of freezing of gait in Parkinson's disease.	Pubmed	0.002279	1	0.005172	0.05858	1	1	APOE
Pubmed	25251028	Melatonin-mediated ?-catenin activation protects neuron cells against prion protein-induced neurotoxicity.	Pubmed	0.002279	1	0.005172	0.05858	1	1	CTNNB1
Pubmed	24884737	Common genetic variation of the APOE gene and personality.	Pubmed	0.002279	1	0.005172	0.05858	1	1	APOE
Pubmed	11933199	Evaluation and application of denaturing HPLC for mutation detection in Marfan syndrome: Identification of 20 novel mutations and two novel polymorphisms in the FBN1 gene.	Pubmed	0.002279	1	0.005172	0.05858	1	1	FBN1
Pubmed	8838805	Genomic organization of the human beta-catenin gene (CTNNB1).	Pubmed	0.002279	1	0.005172	0.05858	1	1	CTNNB1
Pubmed	28742839	Flavonols reduce aortic atherosclerosis lesion area in apolipoprotein E deficient mice: A systematic review and meta-analysis.	Pubmed	0.002279	1	0.005172	0.05858	1	1	APOE
Pubmed	11957146	CTNNB1 mutations and beta-catenin expression in endometrial carcinomas.	Pubmed	0.002279	1	0.005172	0.05858	1	1	CTNNB1
Pubmed	17101197	Isoform-specific effects of ApoE on HSV immediate early gene expression and establishment of latency.	Pubmed	0.002279	1	0.005172	0.05858	1	1	APOE
Pubmed	11957145	Distinct patterns of p27/KIP 1 gene expression in hepatoblastoma and prognostic implications with correlation before and after chemotherapy.	Pubmed	0.002279	1	0.005172	0.05858	1	1	CDKN1B
Pubmed	23737487	C-RAF mutations confer resistance to RAF inhibitors.	Pubmed	0.002279	1	0.005172	0.05858	1	1	RAF1
Pubmed	36757293	Interactive association of posttraumatic stress disorder, apolipoprotein ?4 genotype, and age on cognitive functioning.	Pubmed	0.002279	1	0.005172	0.05858	1	1	APOE
Pubmed	15386947	Polymorphisms of renin-angiotensin system in essential hypertension in Chinese Tibetans.	Pubmed	0.002279	1	0.005172	0.05858	1	1	AGT
Pubmed	27698357	Impact of high fat diet on long non-coding RNAs and messenger RNAs expression in the aortas of ApoE(-/-) mice.	Pubmed	0.002279	1	0.005172	0.05858	1	1	APOE
Pubmed	15386943	Interaction and relationship between angiotensin converting enzyme gene and environmental factors predisposing to essential hypertension in Mongolian population of China.	Pubmed	0.002279	1	0.005172	0.05858	1	1	ACE
Pubmed	24571540	Expression of HMGA2 in bladder cancer and its association with epithelial-to-mesenchymal transition.	Pubmed	0.002279	1	0.005172	0.05858	1	1	HMGA2
Pubmed	7716548	Mutations in the sulfonylurea receptor gene in familial persistent hyperinsulinemic hypoglycemia of infancy.	Pubmed	0.002279	1	0.005172	0.05858	1	1	ABCC8
Pubmed	18081724	Wilms tumour gene 1 overexpression in bone marrow as a marker for minimal residual disease in acute myeloid leukaemia.	Pubmed	0.002279	1	0.005172	0.05858	1	1	WT1
Pubmed	30552932	Alternative splicing of the vitamin D receptor modulates target gene expression and promotes ligand-independent functions.	Pubmed	0.002279	1	0.005172	0.05858	1	1	VDR
Pubmed	18475146	Significance of angiotensinogen gene haplotypes and genotypes combinations in hypertension.	Pubmed	0.002279	1	0.005172	0.05858	1	1	AGT
Pubmed	27407090	Tumor Expression of Vitamin D Receptor and Breast Cancer Histopathological Characteristics and Prognosis.	Pubmed	0.002279	1	0.005172	0.05858	1	1	VDR
Pubmed	27164626	Vitamin D Receptor Gene BSMI, FOKI, APAI, and TAQI Polymorphisms and the Risk of Atopic Dermatitis.	Pubmed	0.002279	1	0.005172	0.05858	1	1	VDR
Pubmed	25896554	Polymorphisms of the vitamin D receptor and their effect on bone mass density in patients with normocalcemic hyperparathyroidism.	Pubmed	0.002279	1	0.005172	0.05858	1	1	VDR
Pubmed	24343899	Intestinal CYP3A4 protects against lithocholic acid-induced hepatotoxicity in intestine-specific VDR-deficient mice.	Pubmed	0.002279	1	0.005172	0.05858	1	1	VDR
Pubmed	31623648	Lack of hepatic apoE does not influence early A? deposition: observations from a new APOE knock-in model.	Pubmed	0.002279	1	0.005172	0.05858	1	1	APOE
Pubmed	19823059	Gene expression profiling of endometrial adenocarcinomas reveals increased apolipoprotein E expression in poorly differentiated tumors.	Pubmed	0.002279	1	0.005172	0.05858	1	1	APOE
Pubmed	23737466	Lack of reliable evidence for a distinctive ?4-related cognitive phenotype that is independent from clinical diagnostic status: findings from the Australian Imaging, Biomarkers and Lifestyle Study.	Pubmed	0.002279	1	0.005172	0.05858	1	1	APOE
Pubmed	26458818	Sulforaphane modulates telomerase activity via epigenetic regulation in prostate cancer cell lines.	Pubmed	0.002279	1	0.005172	0.05858	1	1	TERT
Pubmed	36314889	Vitamin D Receptor Expression Is Significantly Decreased in Bone Metastases Compared to Matched Primary Breast Cancer Tumours.	Pubmed	0.002279	1	0.005172	0.05858	1	1	VDR
Pubmed	26096163	Signaling pathway factors expression in renal tissue of apoE-knockout mice.	Pubmed	0.002279	1	0.005172	0.05858	1	1	APOE
Pubmed	20660919	APOE ?4 increases the risk of progression from amnestic mild cognitive impairment to Alzheimer's disease among ethnic Chinese in Taiwan.	Pubmed	0.002279	1	0.005172	0.05858	1	1	APOE
Pubmed	25613702	WT1 deletion leading to severe 46,XY gonadal dysgenesis, Wilms tumor and gonadoblastoma: case report.	Pubmed	0.002279	1	0.005172	0.05858	1	1	WT1
Pubmed	12269825	Distinct apolipoprotein E isoform preference for inhibition of smooth muscle cell migration and proliferation.	Pubmed	0.002279	1	0.005172	0.05858	1	1	APOE
Pubmed	32672484	Molecular genetic changes in solid pseudopapillary neoplasms (SPN) of the pancreas.	Pubmed	0.002279	1	0.005172	0.05858	1	1	CTNNB1
Pubmed	33136283	Angiotensin-Converting Enzyme Gene Polymorphism Influences Gastrointestinal Motility in Type 2 Diabetes Mellitus.	Pubmed	0.002279	1	0.005172	0.05858	1	1	ACE
Pubmed	16734859	Real-time quantitative analysis for human telomerase reverse transcriptase mRNA and human telomerase RNA component mRNA expressions as markers for clinicopathologic parameters in urinary bladder cancer.	Pubmed	0.002279	1	0.005172	0.05858	1	1	TERT
Pubmed	27078154	Development of a Melting Curve-Based Allele-Specific PCR of Apolipoprotein E (APOE) Genotyping Method for Genomic DNA, Guthrie Blood Spot, and Whole Blood.	Pubmed	0.002279	1	0.005172	0.05858	1	1	APOE
Pubmed	30045441	Genetic variations of vitamin D receptor gene in metabolic syndrome and related diseases in the Thai population.	Pubmed	0.002279	1	0.005172	0.05858	1	1	VDR
Pubmed	17656683	Reciprocal congenic lines of mice capture the aliq1 effect on acute lung injury survival time.	Pubmed	0.002279	1	0.005172	0.05858	1	1	ACE
Pubmed	17164796	No contribution of angiotensin-converting enzyme (ACE) gene variants to severe obesity: a model for comprehensive case/control and quantitative cladistic analysis of ACE in human diseases.	Pubmed	0.002279	1	0.005172	0.05858	1	1	ACE
Pubmed	21948983	Invariant NKT cell defects in vitamin D receptor knockout mice prevents experimental lung inflammation.	Pubmed	0.002279	1	0.005172	0.05858	1	1	VDR
Pubmed	20672986	Osteosarcoma in a Marfan patient with a novel premature termination codon in the FBN1 gene.	Pubmed	0.002279	1	0.005172	0.05858	1	1	FBN1
Pubmed	31212049	Association of vitamin D receptor polymorphisms and nephrolithiasis: A meta-analysis.	Pubmed	0.002279	1	0.005172	0.05858	1	1	VDR
Pubmed	12147333	The angiotensin 1-converting enzyme insertion (I)/deletion (D) polymorphism does not influence the extent of amyloid or tau pathology in patients with sporadic Alzheimer's disease.	Pubmed	0.002279	1	0.005172	0.05858	1	1	ACE
Pubmed	26877201	Effect of a transcriptional inactive or absent vitamin D receptor on beta-cell function and glucose homeostasis in mice.	Pubmed	0.002279	1	0.005172	0.05858	1	1	VDR
Pubmed	26503076	A marked decrease in heart rate variability in Marfan syndrome patients with confirmed FBN1 mutations.	Pubmed	0.002279	1	0.005172	0.05858	1	1	FBN1
Pubmed	31167785	Apolipoprotein E binds to and reduces serum levels of DNA-mimicking, pyrrolated proteins.	Pubmed	0.002279	1	0.005172	0.05858	1	1	APOE
Pubmed	19298812	Retinoic acid induces nuclear accumulation of Raf1 during differentiation of HL-60 cells.	Pubmed	0.002279	1	0.005172	0.05858	1	1	RAF1
Pubmed	34978147	Identifying differential regulatory control of APOE ?4 on African versus European haplotypes as potential therapeutic targets.	Pubmed	0.002279	1	0.005172	0.05858	1	1	APOE
Pubmed	17127808	Apolipoprotein E polymorphism influences lipid phenotypes in Chinese families with familial combined hyperlipidemia.	Pubmed	0.002279	1	0.005172	0.05858	1	1	APOE
Pubmed	19404640	Wilms' tumor gene 1 (WT1) expression in subtypes of acute lymphoblastic leukemia (ALL) of adults and impact on clinical outcome.	Pubmed	0.002279	1	0.005172	0.05858	1	1	WT1
Pubmed	20417648	Role of protein kinase Czeta in thrombin-induced RhoA activation and inter-endothelial gap formation of human dermal microvessel endothelial cell monolayers.	Pubmed	0.002279	1	0.005172	0.05858	1	1	PRKCZ
Pubmed	26877211	Apolipoprotein E genotype is not associated with cognitive impairment in older adults with bipolar disorder.	Pubmed	0.002279	1	0.005172	0.05858	1	1	APOE
Pubmed	35403732	High-fat diet promotes prostate cancer growth through histamine signaling.	Pubmed	0.002279	1	0.005172	0.05858	1	1	PTEN
Pubmed	23137704	PTEN/MAPK pathways play a key role in platelet-activating factor-induced experimental pulmonary tumor metastasis.	Pubmed	0.002279	1	0.005172	0.05858	1	1	PTEN
Pubmed	14646029	Apolipoprotein E and mortality in African-Americans and Yoruba.	Pubmed	0.002279	1	0.005172	0.05858	1	1	APOE
Pubmed	17666042	Intraneuronal amyloid-beta plays a role in mediating the synergistic pathological effects of apoE4 and environmental stimulation.	Pubmed	0.002279	1	0.005172	0.05858	1	1	APOE
Pubmed	21322570	Dissociation of apolipoprotein E oligomers to monomer is required for high-affinity binding to phospholipid vesicles.	Pubmed	0.002279	1	0.005172	0.05858	1	1	APOE
Pubmed	26062773	Clopidogrel significantly lowers the development of atherosclerosis in ApoE-deficient mice in vivo.	Pubmed	0.002279	1	0.005172	0.05858	1	1	APOE
Pubmed	15636592	The allele interaction between apolipoprotein epsilon2 and epsilon4 in Taiwanese Alzheimer's disease patients.	Pubmed	0.002279	1	0.005172	0.05858	1	1	APOE
Pubmed	12135350	Generation and characterization of two transgenic mouse lines expressing human ApoE2 in neurons and glial cells.	Pubmed	0.002279	1	0.005172	0.05858	1	1	APOE
Pubmed	33329574	TERT-Regulation and Roles in Cancer Formation.	Pubmed	0.002279	1	0.005172	0.05858	1	1	TERT
Pubmed	12150966	Two C-terminal cysteines are necessary for proper folding of the peptidase neprilysin/CD10.	Pubmed	0.002279	1	0.005172	0.05858	1	1	MME
Pubmed	7525844	Apolipoprotein E (ApoE), a novel heparin-binding protein inhibits the development of Kaposi's sarcoma-like lesions in BALB/c nu/nu mice.	Pubmed	0.002279	1	0.005172	0.05858	1	1	APOE
Pubmed	31562133	Catalytic dysregulation of SHP2 leading to Noonan syndromes affects platelet signaling and functions.	Pubmed	0.002279	1	0.005172	0.05858	1	1	PTPN11
Pubmed	17709709	Meta-analysis of APOE genotype and subarachnoid hemorrhage: clinical outcome and delayed ischemia.	Pubmed	0.002279	1	0.005172	0.05858	1	1	APOE
Pubmed	12869565	Src family protein-tyrosine kinases alter the function of PTEN to regulate phosphatidylinositol 3-kinase/AKT cascades.	Pubmed	0.002279	1	0.005172	0.05858	1	1	PTEN
Pubmed	21718678	Differential roles of endothelin-1 in angiotensin II-induced atherosclerosis and aortic aneurysms in apolipoprotein E-null mice.	Pubmed	0.002279	1	0.005172	0.05858	1	1	APOE
Pubmed	27174046	Coexistence of Mosaic Uniparental Isodisomy and a KCNJ11 Mutation Presenting as Diffuse Congenital Hyperinsulinism and Hemihypertrophy.	Pubmed	0.002279	1	0.005172	0.05858	1	1	KCNJ11
Pubmed	9358763	Cerebral lipid deposition in aged apolipoprotein-E-deficient mice.	Pubmed	0.002279	1	0.005172	0.05858	1	1	APOE
Pubmed	12147330	Hypothalamic-pituitary-adrenocortical axis dysregulation in patients with major depression is influenced by the insertion/deletion polymorphism in the angiotensin I-converting enzyme gene.	Pubmed	0.002279	1	0.005172	0.05858	1	1	ACE
Pubmed	18343365	Spisulosine (ES-285) induces prostate tumor PC-3 and LNCaP cell death by de novo synthesis of ceramide and PKCzeta activation.	Pubmed	0.002279	1	0.005172	0.05858	1	1	PRKCZ
Pubmed	34102715	[Effect of VDR gene silencing on proliferation and NF-?B activation of airway smooth muscle cells].	Pubmed	0.002279	1	0.005172	0.05858	1	1	VDR
Pubmed	30905847	Inactivation of the tyrosine phosphatase SHP-2 drives vascular dysfunction in Sepsis.	Pubmed	0.002279	1	0.005172	0.05858	1	1	PTPN11
Pubmed	25542843	Adrenal cortex tissue homeostasis and zonation: A WNT perspective.	Pubmed	0.002279	1	0.005172	0.05858	1	1	CTNNB1
Pubmed	16455067	The E23K polymorphism in Kir6.2 gene and coronary heart disease.	Pubmed	0.002279	1	0.005172	0.05858	1	1	KCNJ11
Pubmed	23091810	Association between apolipoprotein E genotype, chronic liver disease, and hepatitis B virus.	Pubmed	0.002279	1	0.005172	0.05858	1	1	APOE
Pubmed	27164694	APOE ?4 and the associations of seafood and long-chain omega-3 fatty acids with cognitive decline.	Pubmed	0.002279	1	0.005172	0.05858	1	1	APOE
Pubmed	30790083	Altered gene and protein expressions of vitamin D receptor in skeletal muscle in sarcopenic patients who sustained distal radius fractures.	Pubmed	0.002279	1	0.005172	0.05858	1	1	VDR
Pubmed	18825883	Three years follow-up of pamidronate therapy in two brothers with osteoporosis-pseudoglioma syndrome (OPPG) carrying an LRP5 mutation.	Pubmed	0.002279	1	0.005172	0.05858	1	1	LRP5
Pubmed	28321820	Apolipoprotein E4 Suppresses Neuronal-Specific Gene Expression in Maturing Neuronal Progenitor Cells Exposed to HIV.	Pubmed	0.002279	1	0.005172	0.05858	1	1	APOE
Pubmed	23762491	Zfp423 binds autoregulatory sites in p19 cell culture model.	Pubmed	0.002279	1	0.005172	0.05858	1	1	ZNF423
Pubmed	15156690	[Effect of ACE gene polymorphism on carbohydrate metabolism, on oxidative stress and on end-organ damage in type-2 diabetes mellitus].	Pubmed	0.002279	1	0.005172	0.05858	1	1	ACE
Pubmed	15142050	Apolipoprotein E gene polymorphism in renal transplant recipients: effects on lipid metabolism, atherosclerosis and allograft function.	Pubmed	0.002279	1	0.005172	0.05858	1	1	APOE
Pubmed	21946394	Association of angiotensin converting enzyme insertion/deletion gene polymorphism with idiopathic nephrotic syndrome susceptibility in children: a meta-analysis.	Pubmed	0.002279	1	0.005172	0.05858	1	1	ACE
Pubmed	21946393	A meta-analysis of the association between angiotensin-converting enzyme insertion/deletion gene polymorphism and steroid-sensitive nephrotic syndrome in children.	Pubmed	0.002279	1	0.005172	0.05858	1	1	ACE
Pubmed	22365547	A central role for the ERK-signaling pathway in controlling Schwann cell plasticity and peripheral nerve regeneration in vivo.	Pubmed	0.002279	1	0.005172	0.05858	1	1	RAF1
Pubmed	17174184	Apolipoprotein E genotype and circulating interleukin-10 levels in patients with stable and unstable coronary artery disease.	Pubmed	0.002279	1	0.005172	0.05858	1	1	APOE
Pubmed	19036165	Loss of PTEN expression is associated with colorectal cancer liver metastasis and poor patient survival.	Pubmed	0.002279	1	0.005172	0.05858	1	1	PTEN
Pubmed	29705673	ACE, APOA5, and MTP Gene Polymorphisms Analysis in Relation to Triglyceride and Insulin Levels in Pediatric Patients.	Pubmed	0.002279	1	0.005172	0.05858	1	1	ACE
Pubmed	24595593	Does APOE genotype modify the relations between serum lipid and erythrocyte omega-3 fatty acid levels?	Pubmed	0.002279	1	0.005172	0.05858	1	1	APOE
Pubmed	20427016	Single nucleotide polymorphism rs1333049 on chromosome 9p21.3 is associated with Alzheimer's disease in Han Chinese.	Pubmed	0.002279	1	0.005172	0.05858	1	1	APOE
Pubmed	25542836	Overexpression of the truncated form of High Mobility Group A proteins (HMGA2) in human myometrial cells induces leiomyoma-like tissue formation.	Pubmed	0.002279	1	0.005172	0.05858	1	1	HMGA2
Pubmed	29176261	Reduced Vitamin D Receptor on Circulating Endothelial Progenitor Cells: A New Risk Factor of Coronary Artery Diseases.	Pubmed	0.002279	1	0.005172	0.05858	1	1	VDR
Pubmed	26495840	Apolipoprotein E e4 and Cognitive Function: A Modifiable Association Results from Two Independent Cohort Studies.	Pubmed	0.002279	1	0.005172	0.05858	1	1	APOE
Pubmed	16479078	Prognostic implication of telomerase activity in patients with brain tumors.	Pubmed	0.002279	1	0.005172	0.05858	1	1	TERT
Pubmed	19298872	The 12q14 microdeletion syndrome: additional patients and further evidence that HMGA2 is an important genetic determinant for human height.	Pubmed	0.002279	1	0.005172	0.05858	1	1	HMGA2
Pubmed	23821301	Association between vitamin D receptor gene Cdx2 polymorphism and breast cancer susceptibility.	Pubmed	0.002279	1	0.005172	0.05858	1	1	VDR
Pubmed	19813626	[Relationship between apolipoprotein E polymorphism and cognitive function in patients with primary hypertension].	Pubmed	0.002279	1	0.005172	0.05858	1	1	APOE
Pubmed	26456241	Association between ACE polymorphism, cognitive phenotype and APOE E4 allele in a Tunisian population with Alzheimer disease.	Pubmed	0.002279	1	0.005172	0.05858	1	1	ACE
Pubmed	33283703	[Analysis of Gene Mutation and Clinical Characteristics in 19 Children with Juvenile Myelomonocytic Leukemia].	Pubmed	0.002279	1	0.005172	0.05858	1	1	PTPN11
Pubmed	29705699	Transplantation of periaortic adipose tissue inhibits atherosclerosis in apoE	Pubmed	0.002279	1	0.005172	0.05858	1	1	APOE
Pubmed	22279083	An enhancer from the 8q24 prostate cancer risk region is sufficient to direct reporter gene expression to a subset of prostate stem-like epithelial cells in transgenic mice.	Pubmed	0.002279	1	0.005172	0.05858	1	1	PTEN
Pubmed	11827995	Constitutively active AMP kinase mutations cause glycogen storage disease mimicking hypertrophic cardiomyopathy.	Pubmed	0.002279	1	0.005172	0.05858	1	1	PRKAG2
Pubmed	26086777	The rs12526453 Polymorphism in an Intron of the PHACTR1 Gene and Its Association with 5-Year Mortality of Patients with Myocardial Infarction.	Pubmed	0.002279	1	0.005172	0.05858	1	1	PHACTR1
Pubmed	25299093	Association of vitamin D receptor BsmI gene polymorphism with risk of low bone mineral density in post-menopausal women: a meta-analysis.	Pubmed	0.002279	1	0.005172	0.05858	1	1	VDR
Pubmed	35373386	Association of Apolipoprotein E ?4 Allele with Enlarged Perivascular Spaces.	Pubmed	0.002279	1	0.005172	0.05858	1	1	APOE
Pubmed	22101883	APOE polymorphism as a potential determinant of functional fitness in the elderly regardless of nutritional status.	Pubmed	0.002279	1	0.005172	0.05858	1	1	APOE
Pubmed	16565502	ADP-ribosylation factor-like 3 is involved in kidney and photoreceptor development.	Pubmed	0.002279	1	0.005172	0.05858	1	1	ARL3
Pubmed	19801650	On the mechanism underlying (23S)-25-dehydro-1alpha(OH)-vitamin D3-26,23-lactone antagonism of hVDRwt gene activation and its switch to a superagonist.	Pubmed	0.002279	1	0.005172	0.05858	1	1	VDR
Pubmed	17284619	Absence of stabilizing mutations of beta-catenin encoded by CTNNB1 exon 3 in a large series of sporadic parathyroid adenomas.	Pubmed	0.002279	1	0.005172	0.05858	1	1	CTNNB1
Pubmed	17962355	Novel role of the vitamin D receptor in maintaining the integrity of the intestinal mucosal barrier.	Pubmed	0.002279	1	0.005172	0.05858	1	1	VDR
Pubmed	16709817	Macrophage-colony-stimulating factor-induced proliferation and lipopolysaccharide-dependent activation of macrophages requires Raf-1 phosphorylation to induce mitogen kinase phosphatase-1 expression.	Pubmed	0.002279	1	0.005172	0.05858	1	1	RAF1
Pubmed	34197002	Assessment of serum vitamin D level and seminal vitamin D receptor gene methylation in a sample of Egyptian men with idiopathic infertility.	Pubmed	0.002279	1	0.005172	0.05858	1	1	VDR
Pubmed	14691571	The angiotensin-converting-enzyme insertion/deletion polymorphism is not related to venous thrombosis.	Pubmed	0.002279	1	0.005172	0.05858	1	1	ACE
Pubmed	19048126	Variant HNF1 modulates epithelial plasticity of normal and transformed ovary cells.	Pubmed	0.002279	1	0.005172	0.05858	1	1	HNF1A
Pubmed	31922234	Role and mechanism of PTEN in Burkitt's lymphoma.	Pubmed	0.002279	1	0.005172	0.05858	1	1	PTEN
Pubmed	26084119	The first PTPN1 1 mutations in hotspot exons reported in Moroccan children with Noonan syndrome and comparison of mutation rate to previous studies.	Pubmed	0.002279	1	0.005172	0.05858	1	1	PTPN11
Pubmed	22691791	Crystallization and preliminary crystallographic study of a trypsin-resistant catalytic domain of human calcineurin.	Pubmed	0.002279	1	0.005172	0.05858	1	1	PPP3CA
Pubmed	12086099	Apolipoprotein E genotype, lipid levels and coronary heart disease in a Polish population group.	Pubmed	0.002279	1	0.005172	0.05858	1	1	APOE
Pubmed	17250852	Slower speed-of-processing of cognitive tasks is associated with presence of the apolipoprotein epsilon4 allele.	Pubmed	0.002279	1	0.005172	0.05858	1	1	APOE
Pubmed	9342346	Abnormalities of pancreatic islets by targeted expression of a dominant-negative KATP channel.	Pubmed	0.002279	1	0.005172	0.05858	1	1	KCNJ11
Pubmed	19328224	Upregulation of beta-catenin expression in down syndrome model Ts65Dn mouse brain.	Pubmed	0.002279	1	0.005172	0.05858	1	1	CTNNB1
Pubmed	26251103	Association of genetic variants in INS (rs689), INSR (rs1799816) and PP1G.G (rs1799999) with type 2 diabetes (T2D): a case-control study in three ethnic groups from North-West India.	Pubmed	0.002279	1	0.005172	0.05858	1	1	INSR
Pubmed	18620351	The effect of hormone therapy on olfactory sensitivity is dependent on apolipoprotein E genotype.	Pubmed	0.002279	1	0.005172	0.05858	1	1	APOE
Pubmed	11078932	Association between angiotensin-converting enzyme gene and late onset Alzheimer's disease in Han chinese.	Pubmed	0.002279	1	0.005172	0.05858	1	1	ACE
Pubmed	12808147	Membrane-binding and activation mechanism of PTEN.	Pubmed	0.002279	1	0.005172	0.05858	1	1	PTEN
Pubmed	34883111	Role of Mel1/Prdm16 in bone differentiation and morphology.	Pubmed	0.002279	1	0.005172	0.05858	1	1	PRDM16
Pubmed	30879920	Arid1a regulates insulin sensitivity and lipid metabolism.	Pubmed	0.002279	1	0.005172	0.05858	1	1	ARID1A
Pubmed	17587726	Exercise training reduces severity of atherosclerosis in apolipoprotein E knockout mice via nitric oxide.	Pubmed	0.002279	1	0.005172	0.05858	1	1	APOE
Pubmed	18174274	Reduced susceptibility of muscle-specific insulin receptor knockout mice to colon carcinogenesis.	Pubmed	0.002279	1	0.005172	0.05858	1	1	INSR
Pubmed	14602526	Angiotensin-converting-enzyme gene polymorphism and heart failure: a case-control study.	Pubmed	0.002279	1	0.005172	0.05858	1	1	ACE
Pubmed	25869786	Olfactory Dysfunction in ApoE ?4/4 Homozygotes with Alzheimer's Disease.	Pubmed	0.002279	1	0.005172	0.05858	1	1	APOE
Pubmed	23341580	High glucose condition increases NADPH oxidase activity in endothelial microparticles that promote vascular inflammation.	Pubmed	0.002279	1	0.005172	0.05858	1	1	APOE
Pubmed	24135816	Fibroblast growth factor receptor 1 as a putative therapy target in colorectal cancer.	Pubmed	0.002279	1	0.005172	0.05858	1	1	FGFR1
Pubmed	21317045	Effect of apolipoprotein ?4 allele on hippocampal and brain volume in intractable temporal lobe epilepsy.	Pubmed	0.002279	1	0.005172	0.05858	1	1	APOE
Pubmed	32236726	The relationship between molar incisor hypomineralization, dental caries, socioeconomic factors, and polymorphisms in the vitamin D receptor gene: a population-based study.	Pubmed	0.002279	1	0.005172	0.05858	1	1	VDR
Pubmed	28117910	Oligodendroglial fibroblast growth factor receptor 1 gene targeting protects mice from experimental autoimmune encephalomyelitis through ERK/AKT phosphorylation.	Pubmed	0.002279	1	0.005172	0.05858	1	1	FGFR1
Pubmed	31912579	Discovery of chemical probes that suppress Wnt/?-catenin signaling through high-throughput screening.	Pubmed	0.002279	1	0.005172	0.05858	1	1	CTNNB1
Pubmed	21598711	[Role of tumor-associated macrophages in the regulation of protein biosynthesis in Ehrlich carcinoma cells].	Pubmed	0.002279	1	0.005172	0.05858	1	1	APOE
Pubmed	31733942	Linking APOE-?4, blood-brain barrier dysfunction, and inflammation to Alzheimer's pathology.	Pubmed	0.002279	1	0.005172	0.05858	1	1	APOE
Pubmed	12049183	Activated microglia do not mediate the early deposition of Abeta in carriers of the apolipoprotein Eepsilon4 allele.	Pubmed	0.002279	1	0.005172	0.05858	1	1	APOE
Pubmed	11896211	Immortal activated human hepatic stellate cells generated by ectopic telomerase expression.	Pubmed	0.002279	1	0.005172	0.05858	1	1	TERT
Pubmed	12086087	ApoE polymorphism in a small Mediterranean island: relationships with plasma lipids, lipoproteins and LDL particle size.	Pubmed	0.002279	1	0.005172	0.05858	1	1	APOE
Pubmed	31501268	The Role of PTEN in Innate and Adaptive Immunity.	Pubmed	0.002279	1	0.005172	0.05858	1	1	PTEN
Pubmed	21393547	A polarized epithelium organized by beta- and alpha-catenin predates cadherin and metazoan origins.	Pubmed	0.002279	1	0.005172	0.05858	1	1	CTNNB1
Pubmed	24304913	A mediator methylation mystery: JMJD1C demethylates MDC1 to regulate DNA repair.	Pubmed	0.002279	1	0.005172	0.05858	1	1	JMJD1C
Pubmed	31501265	Precise Immunodetection of PTEN Protein in Human Neoplasia.	Pubmed	0.002279	1	0.005172	0.05858	1	1	PTEN
Pubmed	22956257	MiRNA-21 reverses high glucose and high insulin induced insulin resistance in 3T3-L1 adipocytes through targeting phosphatase and tensin homologue.	Pubmed	0.002279	1	0.005172	0.05858	1	1	PTEN
Pubmed	22956256	RIP140 is associated with subclinical inflammation in type 2 diabetic patients.	Pubmed	0.002279	1	0.005172	0.05858	1	1	NRIP1
Pubmed	17563731	Abundant L-type calcium channel Ca(v)1.3 (alpha1D) subunit mRNA is detected in rod photoreceptors of the mouse retina via in situ hybridization.	Pubmed	0.002279	1	0.005172	0.05858	1	1	CACNA1D
Pubmed	17054027	Insertion/deletion polymorphism of angiotensin I converting enzyme gene and left ventricular hypertrophy in patients with type 2 diabetes mellitus.	Pubmed	0.002279	1	0.005172	0.05858	1	1	ACE
Pubmed	11896207	Promoter methylation and silencing of PTEN in gastric carcinoma.	Pubmed	0.002279	1	0.005172	0.05858	1	1	PTEN
Pubmed	24446058	Inhibition of mammalian target of rapamycin with rapamycin reverses hypertrophic cardiomyopathy in mice with cardiomyocyte-specific knockout of PTEN.	Pubmed	0.002279	1	0.005172	0.05858	1	1	PTEN
Pubmed	34897700	Validated biomarker assays confirm that ARID1A loss is confounded with MMR deficiency, CD8	Pubmed	0.002279	1	0.005172	0.05858	1	1	ARID1A
Pubmed	26515115	Mutation of the TERT promoter, switch to active chromatin, and monoallelic TERT expression in multiple cancers.	Pubmed	0.002279	1	0.005172	0.05858	1	1	TERT
Pubmed	15661271	Quantitative RT-PCR of Wilms tumor gene transcripts (WT1) for the molecular monitoring of patients with accelerated phase bcr/abl + CML.	Pubmed	0.002279	1	0.005172	0.05858	1	1	WT1
Pubmed	22042854	Depletion of ?-catenin from mature hepatocytes of mice promotes expansion of hepatic progenitor cells and tumor development.	Pubmed	0.002279	1	0.005172	0.05858	1	1	CTNNB1
Pubmed	28068558	Targeted next generation sequencing of the entire vitamin D receptor gene reveals polymorphisms correlated with vitamin D deficiency among older Filipino women with and without fragility fracture.	Pubmed	0.002279	1	0.005172	0.05858	1	1	VDR
Pubmed	36410433	rAAV-CRISPRa therapy corrects Rai1 haploinsufficiency and rescues selective disease features in Smith-Magenis syndrome mice.	Pubmed	0.002279	1	0.005172	0.05858	1	1	RAI1
Pubmed	21836023	Dietary vitamin D and vitamin D receptor level modulate epithelial cell proliferation and apoptosis in the prostate.	Pubmed	0.002279	1	0.005172	0.05858	1	1	VDR
Pubmed	36882686	Impact of vitamin D receptor gene polymorphisms (TaqI and BsmI) on the incidence and severity of coronary artery disease: a report from southern Iran.	Pubmed	0.002279	1	0.005172	0.05858	1	1	VDR
Pubmed	33753561	copy number in breast cancer: associations with proliferation, histopathological grade and molecular subtypes.	Pubmed	0.002279	1	0.005172	0.05858	1	1	FGFR1
Pubmed	33511430	Usefulness of ?-catenin expression in the differential diagnosis of osteosarcoma, osteoblastoma, and chondroblastoma.	Pubmed	0.002279	1	0.005172	0.05858	1	1	CTNNB1
Pubmed	17477356	HMGA2 overexpression in non-small cell lung cancer.	Pubmed	0.002279	1	0.005172	0.05858	1	1	HMGA2
Pubmed	15746653	Effects of hepatitis B virus X protein on human telomerase reverse transcriptase expression and activity in hepatoma cells.	Pubmed	0.002279	1	0.005172	0.05858	1	1	TERT
Pubmed	16406547	Apolipoprotein E gene and early age-related maculopathy: the Atherosclerosis Risk in Communities Study.	Pubmed	0.002279	1	0.005172	0.05858	1	1	APOE
Pubmed	26503161	Altered memory-related functional connectivity of the anterior and posterior hippocampus in older adults at increased genetic risk for Alzheimer's disease.	Pubmed	0.002279	1	0.005172	0.05858	1	1	APOE
Pubmed	15239677	Hypoxia regulation of the cell cycle in malignant melanoma: putative role for the cyclin-dependent kinase inhibitor p27.	Pubmed	0.002279	1	0.005172	0.05858	1	1	CDKN1B
Pubmed	12595762	Apolipoprotein E gene polymorphism, hypercholesterolemia and glomerular filtration rate in type 2 diabetic subjects: a 9-year follow-up study.	Pubmed	0.002279	1	0.005172	0.05858	1	1	APOE
Pubmed	7960240	Expression and functional activity of fibroblast growth factors and their receptors in human pancreatic cancer.	Pubmed	0.002279	1	0.005172	0.05858	1	1	FGFR1
Pubmed	18416843	APOE epsilon 4 lowers age at onset and is a high risk factor for Alzheimer's disease; a case control study from central Norway.	Pubmed	0.002279	1	0.005172	0.05858	1	1	APOE
Pubmed	16815294	Activation of the canonical Wnt/beta-catenin pathway enhances monocyte adhesion to endothelial cells.	Pubmed	0.002279	1	0.005172	0.05858	1	1	CTNNB1
Pubmed	19825914	Association between ApoE4 allele and deep venous thrombosis: a pilot study.	Pubmed	0.002279	1	0.005172	0.05858	1	1	APOE
Pubmed	26300540	Structural analysis of the mechanism of phosphorylation of a critical autoregulatory tyrosine residue in FGFR1 kinase domain.	Pubmed	0.002279	1	0.005172	0.05858	1	1	FGFR1
Pubmed	8621495	A non-AUG translational initiation event generates novel WT1 isoforms.	Pubmed	0.002279	1	0.005172	0.05858	1	1	WT1
Pubmed	33307962	HMGA2 promotes breast cancer metastasis by modulating Hippo-YAP signaling pathway.	Pubmed	0.002279	1	0.005172	0.05858	1	1	HMGA2
Pubmed	17044652	Association of angiotensin converting enzyme gene I/D polymorphism with type 2 diabetes mellitus.	Pubmed	0.002279	1	0.005172	0.05858	1	1	ACE
Pubmed	15276511	Preliminary report on the interaction of apolipoprotein E polymorphism with aortic atherosclerosis and acute nephropathy after CABG.	Pubmed	0.002279	1	0.005172	0.05858	1	1	APOE
Pubmed	28081536	WT1 Haploinsufficiency Supports Milder Renal Manifestation in Two Patients with Denys-Drash Syndrome.	Pubmed	0.002279	1	0.005172	0.05858	1	1	WT1
Pubmed	28321407	PTEN Reduced UVB-Mediated Apoptosis in Retinal Pigment Epithelium Cells.	Pubmed	0.002279	1	0.005172	0.05858	1	1	PTEN
Pubmed	24434095	Depressive symptoms in healthy apolipoprotein E ?4 carriers and noncarriers: a longitudinal study.	Pubmed	0.002279	1	0.005172	0.05858	1	1	APOE
Pubmed	16648751	Association of the Taq I allele in vitamin D receptor with degenerative disc disease and disc bulge in a Chinese population.	Pubmed	0.002279	1	0.005172	0.05858	1	1	VDR
Pubmed	1655284	Germline mutations in the Wilms' tumor suppressor gene are associated with abnormal urogenital development in Denys-Drash syndrome.	Pubmed	0.002279	1	0.005172	0.05858	1	1	WT1
Pubmed	31263894	Associations Between Loss of ARID1A Expression and Clinicopathologic and Genetic Variables in T1 Early Colorectal Cancer.	Pubmed	0.002279	1	0.005172	0.05858	1	1	ARID1A
Pubmed	27444731	Affect of APOE on information processing speed in non-demented elderly population: a preliminary structural MRI study.	Pubmed	0.002279	1	0.005172	0.05858	1	1	APOE
Pubmed	20694004	PTEN deletion enhances the regenerative ability of adult corticospinal neurons.	Pubmed	0.002279	1	0.005172	0.05858	1	1	PTEN
Pubmed	21621521	Agonist-induced formation of FGFR1 homodimers and signaling differ among members of the FGF family.	Pubmed	0.002279	1	0.005172	0.05858	1	1	FGFR1
Pubmed	20393147	Spectrum of HNF1A somatic mutations in hepatocellular adenoma differs from that in patients with MODY3 and suggests genotoxic damage.	Pubmed	0.002279	1	0.005172	0.05858	1	1	HNF1A
Pubmed	31383639	Discovery of a CD10-negative B-progenitor in human fetal life identifies unique ontogeny-related developmental programs.	Pubmed	0.002279	1	0.005172	0.05858	1	1	MME
Pubmed	11027305	Sulindac inhibits neointimal formation after arterial injury in wild-type and apolipoprotein E-deficient mice.	Pubmed	0.002279	1	0.005172	0.05858	1	1	APOE
Pubmed	33090306	Telomerase expression in clinically non-functioning pituitary adenomas.	Pubmed	0.002279	1	0.005172	0.05858	1	1	TERT
Pubmed	22318726	Insulin and insulin-like growth factor II differentially regulate endocytic sorting and stability of insulin receptor isoform A.	Pubmed	0.002279	1	0.005172	0.05858	1	1	INSR
Pubmed	15697227	An apolipoprotein E-derived peptide mediates uptake of sterically stabilized liposomes into brain capillary endothelial cells.	Pubmed	0.002279	1	0.005172	0.05858	1	1	APOE
Pubmed	29113124	Role of Placental VDR Expression and Function in Common Late Pregnancy Disorders.	Pubmed	0.002279	1	0.005172	0.05858	1	1	VDR
Pubmed	22005825	Angiotensin-converting enzyme insertion/deletion polymorphism is associated with severe hypoxemia in pediatric ARDS.	Pubmed	0.002279	1	0.005172	0.05858	1	1	ACE
Pubmed	26721227	Wilms tumor protein 1 (WT1)-- not only a diagnostic but also a prognostic marker in high-grade serous ovarian carcinoma.	Pubmed	0.002279	1	0.005172	0.05858	1	1	WT1
Pubmed	31395617	Mutation Carriers Develop Kidney and Liver Cysts.	Pubmed	0.002279	1	0.005172	0.05858	1	1	ALG9
Pubmed	34063174	Cord Blood T Cells Expressing High and Low PKC? Levels Develop into Cells with a Propensity to Display Th1 and Th9 Cytokine Profiles, Respectively.	Pubmed	0.002279	1	0.005172	0.05858	1	1	PRKCZ
Pubmed	22958837	Endometrial stromal beta-catenin is required for steroid-dependent mesenchymal-epithelial cross talk and decidualization.	Pubmed	0.002279	1	0.005172	0.05858	1	1	CTNNB1
Pubmed	36096049	Telomerase reverse transcriptase mutation: A risk predictor and drug target for oral squamous cell carcinoma and its precursors.	Pubmed	0.002279	1	0.005172	0.05858	1	1	TERT
Pubmed	17164400	PAX2 is reactivated in urinary tract obstruction and partially protects collecting duct cells from programmed cell death.	Pubmed	0.002279	1	0.005172	0.05858	1	1	PAX2
Pubmed	11269459	The role of apolipoprotein E in cognitive decline after cardiac operation.	Pubmed	0.002279	1	0.005172	0.05858	1	1	APOE
Pubmed	15744036	Vitamin D receptor gene polymorphisms are linked to and associated with adult height.	Pubmed	0.002279	1	0.005172	0.05858	1	1	VDR
Pubmed	18451164	Inhibition of telomerase activity enhances hyperthermia-mediated radiosensitization.	Pubmed	0.002279	1	0.005172	0.05858	1	1	TERT
Pubmed	19245412	High levels of serum C-reactive protein are associated with greater risk of all-cause mortality, but not dementia, in the oldest-old: results from The 90+ Study.	Pubmed	0.002279	1	0.005172	0.05858	1	1	APOE
Pubmed	16083879	Gelatin binding to the 8F19F1 module pair of human fibronectin requires site-specific N-glycosylation.	Pubmed	0.002279	1	0.005172	0.05858	1	1	FN1
Pubmed	8535068	Identification and characterization of a novel conserved DNA repeat.	Pubmed	0.002279	1	0.005172	0.05858	1	1	HMGA2
Pubmed	32728190	ABCC8 mRNA expression is an independent prognostic factor for glioma and can predict chemosensitivity.	Pubmed	0.002279	1	0.005172	0.05858	1	1	ABCC8
Pubmed	32079522	PTPN11 Knockdown Prevents Changes in the Expression of Genes Controlling Cell Cycle, Chemotherapy Resistance, and Oncogene-Induced Senescence in Human Thyroid Cells Overexpressing BRAF V600E Oncogenic Protein.	Pubmed	0.002279	1	0.005172	0.05858	1	1	PTPN11
Pubmed	19160003	Fibronectin promotes the phorbol 12-myristate 13-acetate-induced macrophage differentiation in myeloid leukemia cells.	Pubmed	0.002279	1	0.005172	0.05858	1	1	FN1
Pubmed	16815257	Apolipoprotein E gene polymorphisms are not associated with diabetic retinopathy: the atherosclerosis risk in communities study.	Pubmed	0.002279	1	0.005172	0.05858	1	1	APOE
Pubmed	9175790	Identification of two novel insulin receptor mutations, Asp59Gly and Leu62Pro, in type A syndrome of extreme insulin resistance.	Pubmed	0.002279	1	0.005172	0.05858	1	1	INSR
Pubmed	16115039	Role of reactive oxygen species in angiotensin II-mediated renal growth, differentiation, and apoptosis.	Pubmed	0.002279	1	0.005172	0.05858	1	1	AGT
Pubmed	21836055	Intestinal epithelial-specific PTEN inactivation results in tumor formation.	Pubmed	0.002279	1	0.005172	0.05858	1	1	PTEN
Pubmed	31900500	Overexpressed WT1 exhibits a specific immunophenotype in intermediate and poor cytogenetic risk acute myeloid leukemia.	Pubmed	0.002279	1	0.005172	0.05858	1	1	WT1
Pubmed	35169009	Differential Effects of	Pubmed	0.002279	1	0.005172	0.05858	1	1	APOE
Pubmed	11343837	The --491 TT apolipoprotein E promoter polymorphism is associated with reduced risk for sporadic Alzheimer's disease.	Pubmed	0.002279	1	0.005172	0.05858	1	1	APOE
Pubmed	35133048	Heterozygote loss-of-function variants in the LRP5 gene cause familial exudative vitreoretinopathy.	Pubmed	0.002279	1	0.005172	0.05858	1	1	LRP5
Pubmed	20079241	[Meta-analysis of relationship of vitamin D receptor gene polymorphism and tuberculosis susceptibility].	Pubmed	0.002279	1	0.005172	0.05858	1	1	VDR
Pubmed	19487573	The PTEN-regulating microRNA miR-26a is amplified in high-grade glioma and facilitates gliomagenesis in vivo.	Pubmed	0.002279	1	0.005172	0.05858	1	1	PTEN
Pubmed	18451144	Fibronectin expression modulates mammary epithelial cell proliferation during acinar differentiation.	Pubmed	0.002279	1	0.005172	0.05858	1	1	FN1
Pubmed	25688603	Apolipoprotein E, carbon dioxide vasoreactivity, and cognition in older adults: effect of hypertension.	Pubmed	0.002279	1	0.005172	0.05858	1	1	APOE
Pubmed	26721203	Malignant transformation of human gastric epithelium cells via reactive oxygen species production and Wnt/?-catenin pathway activation following 40-week exposure to ochratoxin A.	Pubmed	0.002279	1	0.005172	0.05858	1	1	CTNNB1
Pubmed	9488694	The HepG2 extracellular matrix contains separate heparinase- and lipid-releasable pools of ApoE. Implications for hepatic lipoprotein metabolism.	Pubmed	0.002279	1	0.005172	0.05858	1	1	APOE
Pubmed	29380230	Thyroid Hormone Promotes ?-Catenin Activation and Cell Proliferation in Colorectal Cancer.	Pubmed	0.002279	1	0.005172	0.05858	1	1	CTNNB1
Pubmed	22331715	Vitamin D receptor gene polymorphisms and male breast cancer risk in Turkish population.	Pubmed	0.002279	1	0.005172	0.05858	1	1	VDR
Pubmed	30358215	Knockdown of mutated ARID1A inhibited endometrial cancer cell proliferation and stimulated cell apoptosis.	Pubmed	0.002279	1	0.005172	0.05858	1	1	ARID1A
Pubmed	16044257	An insertion/deletion polymorphism in the gene encoding angiotensin converting enzyme is not associated with generalised vitiligo in an English population.	Pubmed	0.002279	1	0.005172	0.05858	1	1	ACE
Pubmed	20043299	Vitamin D receptor ligands, adenomatous polyposis coli, and the vitamin D receptor FokI polymorphism collectively modulate beta-catenin activity in colon cancer cells.	Pubmed	0.002279	1	0.005172	0.05858	1	1	VDR
Pubmed	32442860	Non-small cell lung carcinomas with CTNNB1 (beta-catenin) mutations: A clinicopathological study of 26 cases.	Pubmed	0.002279	1	0.005172	0.05858	1	1	CTNNB1
Pubmed	34258926	Apolipoprotein E ?4 and ?3 alleles associate with cerebrospinal fluid tau and cognition in the presence of amyloid-? in mild cognitive impairment but not in Alzheimer's disease.	Pubmed	0.002279	1	0.005172	0.05858	1	1	APOE
Pubmed	20826259	Renin-angiotensin system-related gene polymorphisms are associated with risk of atrial fibrillation.	Pubmed	0.002279	1	0.005172	0.05858	1	1	ACE
Pubmed	36279828	Effect of vitamin D receptor gene polymorphisms on the risk of chronic and aggressive periodontitis: A systematic review and meta-analysis of the Chinese population.	Pubmed	0.002279	1	0.005172	0.05858	1	1	VDR
Pubmed	15675896	Haemodynamically significant plaque formation and regional endothelial dysfunction in cholesterol-fed ApoE-/- mice.	Pubmed	0.002279	1	0.005172	0.05858	1	1	APOE
Pubmed	16697650	Increased vulnerability of ApoE4 neurons to HIV proteins and opiates: protection by diosgenin and L-deprenyl.	Pubmed	0.002279	1	0.005172	0.05858	1	1	APOE
Pubmed	21393579	Assessing low levels of mechanical stress in aortic atherosclerotic lesions from apolipoprotein E-/- mice--brief report.	Pubmed	0.002279	1	0.005172	0.05858	1	1	APOE
Pubmed	27718012	In Japanese patients with papillary thyroid carcinoma, TERT promoter mutation is associated with poor prognosis, in contrast to BRAF (V600E) mutation.	Pubmed	0.002279	1	0.005172	0.05858	1	1	TERT
Pubmed	26410935	[Clinical and Genetic Characteristics of Russian Marfan Patients].	Pubmed	0.002279	1	0.005172	0.05858	1	1	FBN1
Pubmed	19703516	Flavonoids of Herba Epimedii regulate osteogenesis of human mesenchymal stem cells through BMP and Wnt/beta-catenin signaling pathway.	Pubmed	0.002279	1	0.005172	0.05858	1	1	CTNNB1
Pubmed	26011658	Vitamin D levels and vitamin D receptor gene polymorphisms in asthmatic children: a case-control study.	Pubmed	0.002279	1	0.005172	0.05858	1	1	VDR
Pubmed	20670094	Fetal fibronectin as a predictor of spontaneous preterm birth: a European perspective.	Pubmed	0.002279	1	0.005172	0.05858	1	1	FN1
Pubmed	20576934	Inhibition of bone morphogenetic proteins protects against atherosclerosis and vascular calcification.	Pubmed	0.002279	1	0.005172	0.05858	1	1	APOE
Pubmed	29500400	Loss of PTEN-assisted G2/M checkpoint impedes homologous recombination repair and enhances radio-curability and PARP inhibitor treatment response in prostate cancer.	Pubmed	0.002279	1	0.005172	0.05858	1	1	PTEN
Pubmed	15939813	Novel molecular mechanism involving alpha1D (Cav1.3) L-type calcium channel in autoimmune-associated sinus bradycardia.	Pubmed	0.002279	1	0.005172	0.05858	1	1	CACNA1D
Pubmed	12629597	Deletion of the telomerase reverse transcriptase gene and haploinsufficiency of telomere maintenance in Cri du chat syndrome.	Pubmed	0.002279	1	0.005172	0.05858	1	1	TERT
Pubmed	26662465	Declined hTERT expression of peripheral blood CD4(+) T cells in oral lichen planus correlated with clinical parameter.	Pubmed	0.002279	1	0.005172	0.05858	1	1	TERT
Pubmed	18223690	Isolation of a distinct class of gain-of-function SHP-2 mutants with oncogenic RAS-like transforming activity from solid tumors.	Pubmed	0.002279	1	0.005172	0.05858	1	1	PTPN11
Pubmed	9090379	Identification of a candidate tumour suppressor gene, MMAC1, at chromosome 10q23.3 that is mutated in multiple advanced cancers.	Pubmed	0.002279	1	0.005172	0.05858	1	1	PTEN
Pubmed	18451136	Amplification of telomerase reverse transcriptase gene in human mammary epithelial cells with limiting telomerase RNA expression levels.	Pubmed	0.002279	1	0.005172	0.05858	1	1	TERT
Pubmed	23957944	Western-type diet modulates inflammatory responses and impairs functional outcome following permanent middle cerebral artery occlusion in aged mice expressing the human apolipoprotein E4 allele.	Pubmed	0.002279	1	0.005172	0.05858	1	1	APOE
Pubmed	20309867	Dihydrosphingosine 1-phosphate has a potent antifibrotic effect in scleroderma fibroblasts via normalization of phosphatase and tensin homolog levels.	Pubmed	0.002279	1	0.005172	0.05858	1	1	PTEN
Pubmed	23015640	Importance of endothelial NF-?B signalling in vascular remodelling and aortic aneurysm formation.	Pubmed	0.002279	1	0.005172	0.05858	1	1	APOE
Pubmed	14963045	Helicobacter pylori CagA induces Ras-independent morphogenetic response through SHP-2 recruitment and activation.	Pubmed	0.002279	1	0.005172	0.05858	1	1	PTPN11
Pubmed	19475529	Expression of beta-catenin and its mechanism of delocalization in intestinal-type early gastric cancer based on mucin expression.	Pubmed	0.002279	1	0.005172	0.05858	1	1	CTNNB1
Pubmed	28744711	Calcitriol Ameliorates AngiotensinII-Induced Renal Injury Partly via Upregulating A20.	Pubmed	0.002279	1	0.005172	0.05858	1	1	AGT
Pubmed	15239601	[Polymorphisms of APO-E in Colombian women with osteoporosis: correlation with clinical and social risk variables].	Pubmed	0.002279	1	0.005172	0.05858	1	1	APOE
Pubmed	27022744	Analysis of Soluble Molecular Fibronectin-Fibrin Complexes and EDA-Fibronectin Concentration in Plasma of Patients with Atherosclerosis.	Pubmed	0.002279	1	0.005172	0.05858	1	1	FN1
Pubmed	27588448	Rare Variants in MME, Encoding Metalloprotease Neprilysin, Are Linked to Late-Onset Autosomal-Dominant Axonal Polyneuropathies.	Pubmed	0.002279	1	0.005172	0.05858	1	1	MME
Pubmed	17078040	High-level expression of DNA architectural factor HMGA2 and its association with nucleosomes in human embryonic stem cells.	Pubmed	0.002279	1	0.005172	0.05858	1	1	HMGA2
Pubmed	22343731	MiR-196a is upregulated in gastric cancer and promotes cell proliferation by downregulating p27(kip1).	Pubmed	0.002279	1	0.005172	0.05858	1	1	CDKN1B
Pubmed	18223679	TERT promotes cellular and organismal survival independently of telomerase activity.	Pubmed	0.002279	1	0.005172	0.05858	1	1	TERT
Pubmed	20189663	Differential response to resistance training in CHF according to ACE genotype.	Pubmed	0.002279	1	0.005172	0.05858	1	1	ACE
Pubmed	24314366	Resequencing the APOE gene reveals that rare mutations are not significant contributory factors in the development of type III hyperlipidemia.	Pubmed	0.002279	1	0.005172	0.05858	1	1	APOE
Pubmed	16842800	The effect of apolipoprotein E genotype on serum lipoprotein particle response to exercise.	Pubmed	0.002279	1	0.005172	0.05858	1	1	APOE
Pubmed	17609503	DNA methylation is not likely to be responsible for hTERT expression in premalignant cervical lesions.	Pubmed	0.002279	1	0.005172	0.05858	1	1	TERT
Pubmed	34944530	Insulin-Responsive Transcription Factors.	Pubmed	0.002279	1	0.005172	0.05858	1	1	INSR
Pubmed	16600714	A systematic review of vitamin D receptor gene polymorphisms and prostate cancer risk.	Pubmed	0.002279	1	0.005172	0.05858	1	1	VDR
Pubmed	33824317	Human-lineage-specific genomic elements are associated with neurodegenerative disease and APOE transcript usage.	Pubmed	0.002279	1	0.005172	0.05858	1	1	APOE
Pubmed	29101168	Genetically increased angiotensin I-converting enzyme alters peripheral and renal vascular reactivity to angiotensin II and bradykinin in mice.	Pubmed	0.002279	1	0.005172	0.05858	1	1	ACE
Pubmed	17524167	The role of the Wilms tumour gene (WT1) in normal and malignant haematopoiesis.	Pubmed	0.002279	1	0.005172	0.05858	1	1	WT1
Pubmed	24532476	p27 variant and corticotropinoma susceptibility: a genetic and in vitro study.	Pubmed	0.002279	1	0.005172	0.05858	1	1	CDKN1B
Pubmed	24314356	Inherited lipemic splenomegaly and the spectrum of apolipoprotein E p.Leu167del mutation phenotypic variation.	Pubmed	0.002279	1	0.005172	0.05858	1	1	APOE
Pubmed	18451110	Fibronectin fibrillogenesis regulates three-dimensional neovessel formation.	Pubmed	0.002279	1	0.005172	0.05858	1	1	FN1
Pubmed	27309378	Association of Vitamin D Receptor Gene Polymorphisms with Colorectal Cancer in a Saudi Arabian Population.	Pubmed	0.002279	1	0.005172	0.05858	1	1	VDR
Pubmed	26432349	Estradiol promotes cells invasion by activating ?-catenin signaling pathway in endometriosis.	Pubmed	0.002279	1	0.005172	0.05858	1	1	CTNNB1
Pubmed	14711551	Differential reproductive efficiency associated with common apolipoprotein e alleles in postreproductive-aged subjects.	Pubmed	0.002279	1	0.005172	0.05858	1	1	APOE
Pubmed	20031276	Insulin resistance and hippocampal volume in women at risk for Alzheimer's disease.	Pubmed	0.002279	1	0.005172	0.05858	1	1	APOE
Pubmed	27068010	The CS Sulfation Motifs 4C3, 7D4, 3B3[-]; and Perlecan Identify Stem Cell Populations and Their Niches, Activated Progenitor Cells and Transitional Areas of Tissue Development in the Fetal Human Elbow.	Pubmed	0.002279	1	0.005172	0.05858	1	1	HSPG2
Pubmed	19451548	Quality control of glycoproteins bearing truncated glycans in an ALG9-defective (CDG-IL) patient.	Pubmed	0.002279	1	0.005172	0.05858	1	1	ALG9
Pubmed	22585769	Focal segmental glomerulosclerosis in patients with complete deletion of one WT1 allele.	Pubmed	0.002279	1	0.005172	0.05858	1	1	WT1
Pubmed	12270939	Comparison of the functional insulin binding epitopes of the A and B isoforms of the insulin receptor.	Pubmed	0.002279	1	0.005172	0.05858	1	1	INSR
Pubmed	27056061	Identification of mutations in FN1 leading to glomerulopathy with fibronectin deposits.	Pubmed	0.002279	1	0.005172	0.05858	1	1	FN1
Pubmed	9682819	Altered long-term potentiation in the hippocampus of apolipoprotein E-deficient mice.	Pubmed	0.002279	1	0.005172	0.05858	1	1	APOE
Pubmed	18947757	Angiotensin-converting enzyme gene polymorphism in North-west Indian children with posterior urethral valves.	Pubmed	0.002279	1	0.005172	0.05858	1	1	ACE
Pubmed	28587581	ACE Phenotyping as a Guide Toward Personalized Therapy With ACE Inhibitors.	Pubmed	0.002279	1	0.005172	0.05858	1	1	ACE
Pubmed	24338368	Telomerase-mediated telomere elongation from human blastocysts to embryonic stem cells.	Pubmed	0.002279	1	0.005172	0.05858	1	1	TERT
Pubmed	30444570	Platelet Shp2 negatively regulates thrombus stability under high shear stress.	Pubmed	0.002279	1	0.005172	0.05858	1	1	PTPN11
Pubmed	1657953	Substitution of arginine for histidine at position 209 in the alpha-subunit of the human insulin receptor. A mutation that impairs receptor dimerization and transport of receptors to the cell surface.	Pubmed	0.002279	1	0.005172	0.05858	1	1	INSR
Pubmed	21258267	Angiotensin-converting enzyme tag single nucleotide polymorphisms in patients with intracerebral hemorrhage.	Pubmed	0.002279	1	0.005172	0.05858	1	1	ACE
Pubmed	12243365	Higher frequency of apolipoprotein E2 allele in type 2 diabetic patients with nephropathy in Taiwan.	Pubmed	0.002279	1	0.005172	0.05858	1	1	APOE
Pubmed	12270980	Fatty acids carried on albumin modulate proximal tubular cell fibronectin production: a role for protein kinase C.	Pubmed	0.002279	1	0.005172	0.05858	1	1	FN1
Pubmed	20804990	Diazoxide maintenance of myocyte volume and contractility during stress: evidence for a non-sarcolemmal K(ATP) channel location.	Pubmed	0.002279	1	0.005172	0.05858	1	1	ABCC8
Pubmed	15181744	[Assessment of apolipoprotein E genotype in Parkinson disease patients with and without dementia].	Pubmed	0.002279	1	0.005172	0.05858	1	1	APOE
Pubmed	23691496	The vitamin D receptor (VDR) gene polymorphisms in Turkish brain cancer patients.	Pubmed	0.002279	1	0.005172	0.05858	1	1	VDR
Pubmed	16707597	Phosphatidylinositol 3'-kinase/AKT signaling is activated in medulloblastoma cell proliferation and is associated with reduced expression of PTEN.	Pubmed	0.002279	1	0.005172	0.05858	1	1	PTEN
Pubmed	34281251	The Role of ApoE Expression and Variability of Its Glycosylation in Human Reproductive Health in the Light of Current Information.	Pubmed	0.002279	1	0.005172	0.05858	1	1	APOE
Pubmed	11558492	Effect of the APOE promoter polymorphisms on cerebral amyloid peptide deposition in Alzheimer's disease.	Pubmed	0.002279	1	0.005172	0.05858	1	1	APOE
Pubmed	7937814	Human apolipoprotein A-I gene expression increases high density lipoprotein and suppresses atherosclerosis in the apolipoprotein E-deficient mouse.	Pubmed	0.002279	1	0.005172	0.05858	1	1	APOE
Pubmed	8547101	Abnormalities of 3q21 and 3q26 in myeloid malignancy: a United Kingdom Cancer Cytogenetic Group study.	Pubmed	0.002279	1	0.005172	0.05858	1	1	PRDM16
Pubmed	24642958	A family with a novel termination mutation in hepatic nuclear factor 1? in maturity-onset diabetes of the young type 3 which is unresponsive to sulphonylurea therapy.	Pubmed	0.002279	1	0.005172	0.05858	1	1	HNF1A
Pubmed	25302847	Angiotensin II in inflammation, immunity and rheumatoid arthritis.	Pubmed	0.002279	1	0.005172	0.05858	1	1	AGT
Pubmed	32741247	STAT1 regulates interferon-?-induced angiotensinogen and MCP-1 expression in a bidirectional manner in primary cultured mesangial cells.	Pubmed	0.002279	1	0.005172	0.05858	1	1	AGT
Pubmed	34077777	The VDR gene confers a genetic predisposition to Graves' disease and Graves' ophthalmopathy in the Southwest Chinese Han population.	Pubmed	0.002279	1	0.005172	0.05858	1	1	VDR
Pubmed	15129156	In situ detection of apolipoprotein E epsilon 4 in archival human brain.	Pubmed	0.002279	1	0.005172	0.05858	1	1	APOE
Pubmed	17658524	A novel single nucleotide polymorphism of INSR gene for polycystic ovary syndrome.	Pubmed	0.002279	1	0.005172	0.05858	1	1	INSR
Pubmed	8549751	Cloning and functional expression of the cDNA encoding a novel ATP-sensitive potassium channel subunit expressed in pancreatic beta-cells, brain, heart and skeletal muscle.	Pubmed	0.002279	1	0.005172	0.05858	1	1	KCNJ11
Pubmed	14688681	Apolipoprotein E genotype and neurodevelopmental sequelae of infant cardiac surgery.	Pubmed	0.002279	1	0.005172	0.05858	1	1	APOE
Pubmed	33403770	SRD5A3-CDG: 3D structure modeling, clinical spectrum, and computer-based dysmorphic facial recognition.	Pubmed	0.002279	1	0.005172	0.05858	1	1	SRD5A3
Pubmed	12196481	The prevalent Glu23Lys polymorphism in the potassium inward rectifier 6.2 (KIR6.2) gene is associated with impaired glucagon suppression in response to hyperglycemia.	Pubmed	0.002279	1	0.005172	0.05858	1	1	KCNJ11
Pubmed	15589575	Evaluation of germline PTEN mutations in endometrial cancer patients.	Pubmed	0.002279	1	0.005172	0.05858	1	1	PTEN
Pubmed	18284535	The D allele of angiotensin-converting enzyme polymorphism as a predictor of renal function decline over 4 years in an apparently healthy Chinese population aged 60 and older.	Pubmed	0.002279	1	0.005172	0.05858	1	1	ACE
Pubmed	23040522	Apolipoprotein E and familial longevity.	Pubmed	0.002279	1	0.005172	0.05858	1	1	APOE
Pubmed	16949687	Upregulation of human angiotensinogen (AGT) gene transcription by interferon-gamma: involvement of the STAT1-binding motif in the AGT promoter.	Pubmed	0.002279	1	0.005172	0.05858	1	1	AGT
Pubmed	11294492	Atherosclerosis in apolipoprotein E-deficient mice is decreased by the suppression of endogenous sex hormones.	Pubmed	0.002279	1	0.005172	0.05858	1	1	APOE
Pubmed	14989602	ApoE epsilon4 genotype is accompanied by lower metabolic activity in nucleus basalis of Meynert neurons in Alzheimer patients and controls as indicated by the size of the Golgi apparatus.	Pubmed	0.002279	1	0.005172	0.05858	1	1	APOE
Pubmed	36542233	Polymorphisms in vitamin D receptor genes and its relation with susceptibility to brucellosis: a case-control study.	Pubmed	0.002279	1	0.005172	0.05858	1	1	VDR
Pubmed	17404436	Down-regulation of p27(Kip 1) cyclin-dependent kinase inhibitor in prostate cancer: distinct expression in various prostate cells associating with tumor stage and grades.	Pubmed	0.002279	1	0.005172	0.05858	1	1	CDKN1B
Pubmed	17404431	Prognostic significance of p27(Kip 1) expression in renal cell carcinoma.	Pubmed	0.002279	1	0.005172	0.05858	1	1	CDKN1B
Pubmed	24412622	Inactive C-terminal telomerase reverse transcriptase insertion splicing variants are dominant-negative inhibitors of telomerase.	Pubmed	0.002279	1	0.005172	0.05858	1	1	TERT
Pubmed	29103864	Apolipoprotein E Gene Polymorphism and Subclinical Carotid Atherosclerosis: The Northern Manhattan Study.	Pubmed	0.002279	1	0.005172	0.05858	1	1	APOE
Pubmed	22150532	Maternal deletion allele of Angiotensin-converting enzyme gene is associated with fetal growth restriction.	Pubmed	0.002279	1	0.005172	0.05858	1	1	ACE
Pubmed	11850805	The human telomerase gene: complete genomic sequence and analysis of tandem repeat polymorphisms in intronic regions.	Pubmed	0.002279	1	0.005172	0.05858	1	1	TERT
Pubmed	30059958	PTPN11 Gain-of-Function Mutations Affect the Developing Human Brain, Memory, and Attention.	Pubmed	0.002279	1	0.005172	0.05858	1	1	PTPN11
Pubmed	23811688	The Lin28b-let-7-Hmga2 axis determines the higher self-renewal potential of fetal haematopoietic stem cells.	Pubmed	0.002279	1	0.005172	0.05858	1	1	HMGA2
Pubmed	21417995	Telomerase: structure, functions, and activity regulation.	Pubmed	0.002279	1	0.005172	0.05858	1	1	TERT
Pubmed	16634022	Polymorphisms in the vitamin D receptor and their associations with risk of schizophrenia and selected anthropometric measures.	Pubmed	0.002279	1	0.005172	0.05858	1	1	VDR
Pubmed	12135494	Substrate selectivity and sensitivity to inhibition by FK506 and cyclosporin A of calcineurin heterodimers composed of the alpha or beta catalytic subunit.	Pubmed	0.002279	1	0.005172	0.05858	1	1	PPP3CA
Pubmed	12558712	Prevalence of dementia in older latinos: the influence of type 2 diabetes mellitus, stroke and genetic factors.	Pubmed	0.002279	1	0.005172	0.05858	1	1	APOE
Pubmed	2557333	Substrate phosphorylation catalyzed by the insulin receptor tyrosine kinase. Kinetic correlation to autophosphorylation of specific sites in the beta subunit.	Pubmed	0.002279	1	0.005172	0.05858	1	1	INSR
Pubmed	17960465	Telomere shortening and telomerase expression during multistage carcinogenesis of intraductal papillary mucinous neoplasms of the pancreas.	Pubmed	0.002279	1	0.005172	0.05858	1	1	TERT
Pubmed	21741316	APOE genotype and extent of bleeding and outcome in lobar intracerebral haemorrhage: a genetic association study.	Pubmed	0.002279	1	0.005172	0.05858	1	1	APOE
Pubmed	20018236	Dynamics of telomerase activity in response to acute psychological stress.	Pubmed	0.002279	1	0.005172	0.05858	1	1	TERT
Pubmed	15492040	Distinct molecular forms of beta-catenin are targeted to adhesive or transcriptional complexes.	Pubmed	0.002279	1	0.005172	0.05858	1	1	CTNNB1
Pubmed	22451500	Predominance of pathogenic missense variants in the RAD51C gene occurring in breast and ovarian cancer families.	Pubmed	0.002279	1	0.005172	0.05858	1	1	RAD51C
Pubmed	19380829	An atypical protein kinase C (PKC zeta) plays a critical role in lipopolysaccharide-activated NF-kappa B in human peripheral blood monocytes and macrophages.	Pubmed	0.002279	1	0.005172	0.05858	1	1	PRKCZ
Pubmed	15193753	The N-methyl-D-aspartate (NMDA)-type glutamate receptor GluRepsilon2 is important for delay and trace eyeblink conditioning in mice.	Pubmed	0.002279	1	0.005172	0.05858	1	1	GRIN2B
Pubmed	32958321	Recurrent Wilms tumor in a Chinese family caused by a novel WT1 variant inherited from a mosaic parent.	Pubmed	0.002279	1	0.005172	0.05858	1	1	WT1
Pubmed	25869723	Angiotensin-converting enzyme I/D polymorphism and acute respiratory distress syndrome.	Pubmed	0.002279	1	0.005172	0.05858	1	1	ACE
Pubmed	21285886	Array comparative genomic hybridization analysis in patients with anophthalmia, microphthalmia, and coloboma.	Pubmed	0.002279	1	0.005172	0.05858	1	1	PAX2
Pubmed	33199792	APOE4 genetic polymorphism results in impaired recovery in a repeated mild traumatic brain injury model and treatment with Bryostatin-1 improves outcomes.	Pubmed	0.002279	1	0.005172	0.05858	1	1	APOE
Pubmed	12123487	Influence of the angiotensin-converting enzyme gene insertion/deletion polymorphism on lipoprotein/lipid response to gemfibrozil.	Pubmed	0.002279	1	0.005172	0.05858	1	1	ACE
Pubmed	22740469	Solubilisation of the armadillo-repeat protein ?-catenin using a zwitterionic detergent allows resolution of phosphorylated forms by 2DE.	Pubmed	0.002279	1	0.005172	0.05858	1	1	CTNNB1
Pubmed	24519454	Expression in the human brain of retinoic acid induced 1, a protein associated with neurobehavioural disorders.	Pubmed	0.002279	1	0.005172	0.05858	1	1	RAI1
Pubmed	12123486	Apolipoprotein E gene polymorphism in cerebrovascular disease: a case-control study.	Pubmed	0.002279	1	0.005172	0.05858	1	1	APOE
Pubmed	26540116	The Association of Vitamin D Receptor Polymorphisms with Multiple Sclerosis in a Case-Control Study from Kuwait.	Pubmed	0.002279	1	0.005172	0.05858	1	1	VDR
Pubmed	29306324	Stromal CD10 expression in breast cancer correlates with tumor invasion and cancer stem cell phenotype.	Pubmed	0.002279	1	0.005172	0.05858	1	1	MME
Pubmed	10850529	Intracoronary serum smooth muscle myosin heavy chain levels following PTCA may predict restenosis.	Pubmed	0.002279	1	0.005172	0.05858	1	1	MYH11
Pubmed	12485446	Neutral endopeptidase activity is increased in the skin of subjects with diabetic ulcers.	Pubmed	0.002279	1	0.005172	0.05858	1	1	MME
Pubmed	30901379	Aberrant insulin receptor expression is associated with insulin resistance and skeletal muscle atrophy in myotonic dystrophies.	Pubmed	0.002279	1	0.005172	0.05858	1	1	INSR
Pubmed	16707572	Three-dimensional culture regulates Raf-1 expression to modulate fibronectin matrix assembly.	Pubmed	0.002279	1	0.005172	0.05858	1	1	RAF1
Pubmed	20621064	Human chromosome 5 carries a transcriptional regulator of human telomerase reverse transcriptase (hTERT).	Pubmed	0.002279	1	0.005172	0.05858	1	1	TERT
Pubmed	17886097	PTEN expression in renal cell carcinoma and oncocytoma and prognosis.	Pubmed	0.002279	1	0.005172	0.05858	1	1	PTEN
Pubmed	10078571	Identification of mutations in the hepatocyte nuclear factor-1alpha gene in Japanese subjects with early-onset NIDDM and functional analysis of the mutant proteins.	Pubmed	0.002279	1	0.005172	0.05858	1	1	HNF1A
Pubmed	33486080	1?,25-dihydroxyvitamin D3 promotes early osteogenic differentiation of PDLSCs and a 12-year follow-up case of early-onset vitamin D deficiency periodontitis.	Pubmed	0.002279	1	0.005172	0.05858	1	1	VDR
Pubmed	18705678	Cognitive effects of memantine in postmenopausal women at risk of dementia: a pilot study.	Pubmed	0.002279	1	0.005172	0.05858	1	1	APOE
Pubmed	15636224	[The apolipoprotein E polymorphism in age related macular degeneration].	Pubmed	0.002279	1	0.005172	0.05858	1	1	APOE
Pubmed	25857731	E-cadherin, ?-catenin, and ?2?1 and ?3?1 integrin expression in primary oral squamous cell carcinoma and its regional metastasis.	Pubmed	0.002279	1	0.005172	0.05858	1	1	CTNNB1
Pubmed	16563249	[The impact of gender factor on the candidate gene study of essential hypertension].	Pubmed	0.002279	1	0.005172	0.05858	1	1	ACE
Pubmed	9694881	Role of N-glycosylation in human angiotensinogen.	Pubmed	0.002279	1	0.005172	0.05858	1	1	AGT
Pubmed	27649946	Comparative study of TERT gene mutation analysis on voided liquid-based urine cytology and paraffin-embedded tumorous tissue.	Pubmed	0.002279	1	0.005172	0.05858	1	1	TERT
Pubmed	12821037	Biliary pronucleating proteins and apolipoprotein E in cholesterol and pigment stone patients.	Pubmed	0.002279	1	0.005172	0.05858	1	1	APOE
Pubmed	25098897	The use of transformed IMR90 cell model to identify the potential extra-telomeric effects of hTERT in cell migration and DNA damage response.	Pubmed	0.002279	1	0.005172	0.05858	1	1	TERT
Pubmed	28247010	Pathological and molecular analyses of atherosclerotic lesions in ApoE-knockout mice.	Pubmed	0.002279	1	0.005172	0.05858	1	1	APOE
Pubmed	27936249	The Impact of Exercise on Statin-Associated Skeletal Muscle Myopathy.	Pubmed	0.002279	1	0.005172	0.05858	1	1	APOE
Pubmed	25121551	Diagnostic and prognostic TERT promoter mutations in thyroid fine-needle aspiration biopsy.	Pubmed	0.002279	1	0.005172	0.05858	1	1	TERT
Pubmed	21971450	Presence of ApoE ?4 allele associated with thinner frontal cortex in middle age.	Pubmed	0.002279	1	0.005172	0.05858	1	1	APOE
Pubmed	11463587	Ace gene I/D polymorphism and sarcoidosis pulmonary disease severity.	Pubmed	0.002279	1	0.005172	0.05858	1	1	ACE
Pubmed	20804922	Cell culture and senescence in uterine fibroids.	Pubmed	0.002279	1	0.005172	0.05858	1	1	HMGA2
Pubmed	24678786	Apolipoprotein E gene variants of Alzheimer's disease and vascular dementia patients in a community population of Nanking.	Pubmed	0.002279	1	0.005172	0.05858	1	1	APOE
Pubmed	12788852	Association of I27L polymorphism of hepatocyte nuclear factor-1 alpha gene with high-density lipoprotein cholesterol level.	Pubmed	0.002279	1	0.005172	0.05858	1	1	HNF1A
Pubmed	12003835	Differential ANG II generation in plasma and tissue of mice with decreased expression of the ACE gene.	Pubmed	0.002279	1	0.005172	0.05858	1	1	ACE
Pubmed	31006219	[Effect of apolipoprotein E genotype on magnetic resonance spectrum in amnestic mild cognitive impairment and Alzheimer's disease patients].	Pubmed	0.002279	1	0.005172	0.05858	1	1	APOE
Pubmed	19811356	ACE I/D and G2350A polymorphisms in Pakistani hypertensive population of Punjab.	Pubmed	0.002279	1	0.005172	0.05858	1	1	ACE
Pubmed	23918416	Interstitial 12p13.1 deletion involving GRIN2B in three patients with intellectual disability.	Pubmed	0.002279	1	0.005172	0.05858	1	1	GRIN2B
Pubmed	30165166	TERT promoter mutations are associated with poor prognosis in cutaneous squamous cell carcinoma.	Pubmed	0.002279	1	0.005172	0.05858	1	1	TERT
Pubmed	12015813	Apolipoprotein E structural requirements for the formation of SDS-stable complexes with beta-amyloid-(1-40): the role of salt bridges.	Pubmed	0.002279	1	0.005172	0.05858	1	1	APOE
Pubmed	23475934	Cowden syndrome-related mutations in PTEN associate with enhanced proteasome activity.	Pubmed	0.002279	1	0.005172	0.05858	1	1	PTEN
Pubmed	27240983	Silencing of HMGA2 promotes apoptosis and inhibits migration and invasion of prostate cancer cells.	Pubmed	0.002279	1	0.005172	0.05858	1	1	HMGA2
Pubmed	23788760	Inducible ApoE gene repair in hypomorphic ApoE mice deficient in the low-density lipoprotein receptor promotes atheroma stabilization with a human-like lipoprotein profile.	Pubmed	0.002279	1	0.005172	0.05858	1	1	APOE
Pubmed	2521388	Common acute lymphoblastic leukemia antigen (CALLA) is active neutral endopeptidase 24.11 ("enkephalinase"): direct evidence by cDNA transfection analysis.	Pubmed	0.002279	1	0.005172	0.05858	1	1	MME
Pubmed	28705118	Curcumin inhibits bladder cancer progression via regulation of ?-catenin expression.	Pubmed	0.002279	1	0.005172	0.05858	1	1	CTNNB1
Pubmed	24931737	Src-homology 2 domain-containing tyrosine phosphatase 2 promotes oral cancer invasion and metastasis.	Pubmed	0.002279	1	0.005172	0.05858	1	1	PTPN11
Pubmed	23123403	Vitamin D receptor signaling in podocytes protects against diabetic nephropathy.	Pubmed	0.002279	1	0.005172	0.05858	1	1	VDR
Pubmed	20031273	Telomere length and cognitive function in community-dwelling elders: findings from the Health ABC Study.	Pubmed	0.002279	1	0.005172	0.05858	1	1	APOE
Pubmed	32344427	CDK6 is an essential direct target of NUP98 fusion proteins in acute myeloid leukemia.	Pubmed	0.002279	1	0.005172	0.05858	1	1	CDK6
Pubmed	11208515	Insulin receptor--structural and functional characteristics.	Pubmed	0.002279	1	0.005172	0.05858	1	1	INSR
Pubmed	17803653	Wilms' tumor 1 message and protein expression in bone marrow failure syndrome and acute leukemia.	Pubmed	0.002279	1	0.005172	0.05858	1	1	WT1
Pubmed	15240615	Protein-tyrosine phosphatase, nonreceptor type 11 mutation analysis and clinical assessment in 45 patients with Noonan syndrome.	Pubmed	0.002279	1	0.005172	0.05858	1	1	PTPN11
Pubmed	19825990	A short hairpin DNA analogous to miR-125b inhibits C-Raf expression, proliferation, and survival of breast cancer cells.	Pubmed	0.002279	1	0.005172	0.05858	1	1	RAF1
Pubmed	27262302	Influence of ACE gene on differential response to sertraline versus fluoxetine in patients with major depression: a randomized controlled trial.	Pubmed	0.002279	1	0.005172	0.05858	1	1	ACE
Pubmed	26238230	Does Apolipoprotein E Genotype Increase Risk of Postoperative Delirium?	Pubmed	0.002279	1	0.005172	0.05858	1	1	APOE
Pubmed	11776522	[Polymorphism of angiotensin-converting enzyme gene and susceptibility to asthma with familial aggregation].	Pubmed	0.002279	1	0.005172	0.05858	1	1	ACE
Pubmed	16007303	[The angiotensinogen gene (M235T) and the acute myocardial infarction].	Pubmed	0.002279	1	0.005172	0.05858	1	1	AGT
Pubmed	17357515	[The clinical significance of molecular findings in surgically resected margins of the primary tumor laryngeal carcinoma].	Pubmed	0.002279	1	0.005172	0.05858	1	1	CDKN1B
Pubmed	19811333	Wilms' tumor gene 1 expression analysis by real-time quantitative polymerase chain reaction for monitoring of minimal residual disease in acute leukemia.	Pubmed	0.002279	1	0.005172	0.05858	1	1	WT1
Pubmed	23749169	Association of angiotensin I-converting enzyme gene insertion/deletion polymorphism with rheumatic heart disease in Indian population and meta-analysis.	Pubmed	0.002279	1	0.005172	0.05858	1	1	ACE
Pubmed	17996480	A short ultraconserved sequence drives transcription from an alternate FBN1 promoter.	Pubmed	0.002279	1	0.005172	0.05858	1	1	FBN1
Pubmed	31006279	The possible role of maternal and placental	Pubmed	0.002279	1	0.005172	0.05858	1	1	VDR
Pubmed	22522345	Chromatin immunoprecipitation-promoter microarray identification of genes regulated by PRDM16 in murine embryonic palate mesenchymal cells.	Pubmed	0.002279	1	0.005172	0.05858	1	1	PRDM16
Pubmed	24568506	Association between VDR polymorphisms and breast cancer: an updated and comparative meta-analysis of crude and adjusted odd ratios.	Pubmed	0.002279	1	0.005172	0.05858	1	1	VDR
Pubmed	18982063	Seropositivity to herpes simplex virus antibodies and risk of Alzheimer's disease: a population-based cohort study.	Pubmed	0.002279	1	0.005172	0.05858	1	1	APOE
Pubmed	26069105	Polymorphisms of FGFR1 in HBV-related hepatocellular carcinoma.	Pubmed	0.002279	1	0.005172	0.05858	1	1	FGFR1
Pubmed	11509536	Angiotensin-converting enzyme genotype and physical performance during US Army basic training.	Pubmed	0.002279	1	0.005172	0.05858	1	1	ACE
Pubmed	21741162	Novel prognostic markers in the serum of patients with castration-resistant prostate cancer derived from quantitative analysis of the pten conditional knockout mouse proteome.	Pubmed	0.002279	1	0.005172	0.05858	1	1	PTEN
Pubmed	23150879	PTEN: an intercellular peacekeeper?	Pubmed	0.002279	1	0.005172	0.05858	1	1	PTEN
Pubmed	22971752	The association between apolipoprotein E gene polymorphisms and essential hypertension: a meta-analysis of 45 studies including 13,940 cases and 16,364 controls.	Pubmed	0.002279	1	0.005172	0.05858	1	1	APOE
Pubmed	11162578	Effect of IL-12 encoding plasmid administration on tight-skin mouse.	Pubmed	0.002279	1	0.005172	0.05858	1	1	FBN1
Pubmed	2822387	Transformed human cells produce a new fibronectin isoform by preferential alternative splicing of a previously unobserved exon.	Pubmed	0.002279	1	0.005172	0.05858	1	1	FN1
Pubmed	25098685	Inhibition of telomerase activity by dominant-negative hTERT retards the growth of breast cancer cells.	Pubmed	0.002279	1	0.005172	0.05858	1	1	TERT
Pubmed	35787834	Identification of the pathogenic effects of missense variants causing PRKAG2 cardiomyopathy.	Pubmed	0.002279	1	0.005172	0.05858	1	1	PRKAG2
Pubmed	29656011	APOE genotype modifies the association between central arterial stiffening and cognition in older adults.	Pubmed	0.002279	1	0.005172	0.05858	1	1	APOE
Pubmed	17526801	The spectrum of vascular anomalies in patients with PTEN mutations: implications for diagnosis and management.	Pubmed	0.002279	1	0.005172	0.05858	1	1	PTEN
Pubmed	24473795	Elevated serum pesticide levels and risk for Alzheimer disease.	Pubmed	0.002279	1	0.005172	0.05858	1	1	APOE
Pubmed	23833040	Frequent somatic TERT promoter mutations in thyroid cancer: higher prevalence in advanced forms of the disease.	Pubmed	0.002279	1	0.005172	0.05858	1	1	TERT
Pubmed	24108316	A randomized study on the effect of vitamin D? supplementation on skeletal muscle morphology and vitamin D receptor concentration in older women.	Pubmed	0.002279	1	0.005172	0.05858	1	1	VDR
Pubmed	24749509	Microenvironmental regulation of telomerase isoforms in human embryonic stem cells.	Pubmed	0.002279	1	0.005172	0.05858	1	1	TERT
Pubmed	25613112	The relationship between obstructive sleep apnea syndrome and apolipoprotein E genetic variants.	Pubmed	0.002279	1	0.005172	0.05858	1	1	APOE
Pubmed	25857685	ApoE2 Exaggerates PTSD-Related Behavioral, Cognitive, and Neuroendocrine Alterations.	Pubmed	0.002279	1	0.005172	0.05858	1	1	APOE
Pubmed	11451749	Aortic wall mechanics and composition in a transgenic mouse model of Marfan syndrome.	Pubmed	0.002279	1	0.005172	0.05858	1	1	FBN1
Pubmed	24568525	Lack of associations between Vitamin D metabolism-related gene variants and risk of colorectal cancer.	Pubmed	0.002279	1	0.005172	0.05858	1	1	VDR
Pubmed	16888319	Protective effect of apolipoprotein E2 on coronary artery disease in African Americans is mediated through lipoprotein cholesterol.	Pubmed	0.002279	1	0.005172	0.05858	1	1	APOE
Pubmed	17030184	Nitric oxide-induced down-regulation of beta-catenin in colon cancer cells by a proteasome-independent specific pathway.	Pubmed	0.002279	1	0.005172	0.05858	1	1	CTNNB1
Pubmed	11906179	Promoter analysis of tumor suppressor gene PTEN: identification of minimum promoter region.	Pubmed	0.002279	1	0.005172	0.05858	1	1	PTEN
Pubmed	33812401	[The Prognostic Factors for AML Children with CBF?/MYH11 Positive].	Pubmed	0.002279	1	0.005172	0.05858	1	1	MYH11
Pubmed	32417770	The MARBLE Study Protocol: Modulating ApoE Signaling to Reduce Brain Inflammation, DeLirium, and PostopErative Cognitive Dysfunction.	Pubmed	0.002279	1	0.005172	0.05858	1	1	APOE
Pubmed	17911363	ApoE4 allele is associated with late-life depression: a population-based study.	Pubmed	0.002279	1	0.005172	0.05858	1	1	APOE
Pubmed	18849534	Association of genetic polymorphisms in vitamin D receptor gene and susceptibility to sporadic prostate cancer.	Pubmed	0.002279	1	0.005172	0.05858	1	1	VDR
Pubmed	15962003	Kir6.2 mutations causing neonatal diabetes provide new insights into Kir6.2-SUR1 interactions.	Pubmed	0.002279	1	0.005172	0.05858	1	1	KCNJ11
Pubmed	22968129	Incomplete segregation of MYH11 variants with thoracic aortic aneurysms and dissections and patent ductus arteriosus.	Pubmed	0.002279	1	0.005172	0.05858	1	1	MYH11
Pubmed	8004112	Two novel mutations and a neutral polymorphism in EGF-like domains of the fibrillin gene (FBN1): SSCP screening of exons 15-21 in Marfan syndrome patients.	Pubmed	0.002279	1	0.005172	0.05858	1	1	FBN1
Pubmed	33907292	Identification of candidate PAX2-regulated genes implicated in human kidney development.	Pubmed	0.002279	1	0.005172	0.05858	1	1	PAX2
Pubmed	30226608	Generation of PTEN?knockout (?/?) murine prostate cancer cells using the CRISPR/Cas9 system and comprehensive gene expression profiling.	Pubmed	0.002279	1	0.005172	0.05858	1	1	PTEN
Pubmed	25639729	Adverse Effects of Osteocytic Constitutive Activation of ߭Catenin on Bone Strength and Bone Growth.	Pubmed	0.002279	1	0.005172	0.05858	1	1	CTNNB1
Pubmed	17949983	WASP-interacting protein (WIP): working in polymerisation and much more.	Pubmed	0.002279	1	0.005172	0.05858	1	1	WIPF1
Pubmed	26517870	Association between the BsmI Polymorphism in the Vitamin D Receptor Gene and Breast Cancer Risk: Results from a Pakistani Case-Control Study.	Pubmed	0.002279	1	0.005172	0.05858	1	1	VDR
Pubmed	11208361	Insertion/deletion polymorphism in the angiotensin-converting enzyme gene in myocardial infarction survivors.	Pubmed	0.002279	1	0.005172	0.05858	1	1	ACE
Pubmed	15061947	[Study on the relationship between polymorphism of insulin-receptor gene EXON2-2257 and insulin resistance in Chinese people].	Pubmed	0.002279	1	0.005172	0.05858	1	1	INSR
Pubmed	11487662	Group I metabotropic glutamate receptors elicit epileptiform discharges in the hippocampus through PLCbeta1 signaling.	Pubmed	0.002279	1	0.005172	0.05858	1	1	PLCB1
Pubmed	16154532	PTEN-induction in U251 glioma cells decreases the expression of insulin-like growth factor binding protein-2.	Pubmed	0.002279	1	0.005172	0.05858	1	1	PTEN
Pubmed	20670131	PAX-2 is a helpful marker for diagnosing metastatic renal cell carcinoma: comparison with the renal cell carcinoma marker antigen and kidney-specific cadherin.	Pubmed	0.002279	1	0.005172	0.05858	1	1	PAX2
Pubmed	24737582	PLCE1 rs2274223 polymorphism contributes to risk of esophageal cancer: evidence based on a meta-analysis.	Pubmed	0.002279	1	0.005172	0.05858	1	1	PLCE1
Pubmed	24737583	The significant diagnostic value of human telomerase RNA component (hTERC) gene detection in high-grade cervical lesions and invasive cancer.	Pubmed	0.002279	1	0.005172	0.05858	1	1	TERC
Pubmed	16142566	A retrospective study on the influence of apolipoprotein e and serum lipids in progressive renal failure.	Pubmed	0.002279	1	0.005172	0.05858	1	1	APOE
Pubmed	19473084	Evaluation of angiotensinogen c.1-44G>A and p.M268T variants as risk factors for fibrosis progression in chronic hepatitis C and liver diseases of various etiologies.	Pubmed	0.002279	1	0.005172	0.05858	1	1	AGT
Pubmed	27926730	Integrin-YAP/TAZ-JNK cascade mediates atheroprotective effect of unidirectional shear flow.	Pubmed	0.002279	1	0.005172	0.05858	1	1	APOE
Pubmed	21814771	Coding region analysis of vitamin D receptor gene and its association with active calcium stone disease.	Pubmed	0.002279	1	0.005172	0.05858	1	1	VDR
Pubmed	18705810	Analysis of association of clinical aspects and vitamin D receptor gene polymorphism with dental implant loss.	Pubmed	0.002279	1	0.005172	0.05858	1	1	VDR
Pubmed	15709781	Characterization of transcriptional activation and DNA-binding functions in the hinge region of the vitamin D receptor.	Pubmed	0.002279	1	0.005172	0.05858	1	1	VDR
Pubmed	23123227	Apolipoprotein E genotype, dementia, and mortality in the oldest old: the 90+ Study.	Pubmed	0.002279	1	0.005172	0.05858	1	1	APOE
Pubmed	18656208	Association of APOE with age at onset of sporadic amyotrophic lateral sclerosis.	Pubmed	0.002279	1	0.005172	0.05858	1	1	APOE
Pubmed	20430468	Apolipoprotein E expression promotes lung adenocarcinoma proliferation and migration and as a potential survival marker in lung cancer.	Pubmed	0.002279	1	0.005172	0.05858	1	1	APOE
Pubmed	2063194	Three-dimensional structure of the LDL receptor-binding domain of human apolipoprotein E.	Pubmed	0.002279	1	0.005172	0.05858	1	1	APOE
Pubmed	23896613	APOE interacts with age to modify rate of decline in cognitive and brain changes in Alzheimer's disease.	Pubmed	0.002279	1	0.005172	0.05858	1	1	APOE
Pubmed	8897013	Sequence variations in the human Kir6.2 gene, a subunit of the beta-cell ATP-sensitive K-channel: no association with NIDDM in while Caucasian subjects or evidence of abnormal function when expressed in vitro.	Pubmed	0.002279	1	0.005172	0.05858	1	1	KCNJ11
Pubmed	14600025	Crystal structure of a beta-catenin/axin complex suggests a mechanism for the beta-catenin destruction complex.	Pubmed	0.002279	1	0.005172	0.05858	1	1	CTNNB1
Pubmed	17587800	Changes in fibrillin-1 in the endometrium during the early stages of pregnancy in mice.	Pubmed	0.002279	1	0.005172	0.05858	1	1	FBN1
Pubmed	21114327	Molecular basis for the differences in lipid and lipoprotein binding properties of human apolipoproteins E3 and E4.	Pubmed	0.002279	1	0.005172	0.05858	1	1	APOE
Pubmed	33450186	ApoE-Isoform-Dependent SARS-CoV-2 Neurotropism and Cellular Response.	Pubmed	0.002279	1	0.005172	0.05858	1	1	APOE
Pubmed	19752335	Real-time quantitative polymerase chain reaction detection of minimal residual disease by standardized WT1 assay to enhance risk stratification in acute myeloid leukemia: a European LeukemiaNet study.	Pubmed	0.002279	1	0.005172	0.05858	1	1	WT1
Pubmed	33513969	: The New Frontier in the Development of a Therapeutic Target towards Precision Medicine in Late-Onset Alzheimer's.	Pubmed	0.002279	1	0.005172	0.05858	1	1	APOE
Pubmed	22306608	A role for primary cilia in glutamatergic synaptic integration of adult-born neurons.	Pubmed	0.002279	1	0.005172	0.05858	1	1	CTNNB1
Pubmed	27889204	Tauroursodeoxycholic Acid Attenuates Angiotensin II Induced Abdominal Aortic Aneurysm Formation in Apolipoprotein E-deficient Mice by Inhibiting Endoplasmic Reticulum Stress.	Pubmed	0.002279	1	0.005172	0.05858	1	1	APOE
Pubmed	21887707	Calcium intake and prostate cancer among African Americans: effect modification by vitamin D receptor calcium absorption genotype.	Pubmed	0.002279	1	0.005172	0.05858	1	1	VDR
Pubmed	21138334	Association of PTEN polymorphisms with susceptibility to hepatocellular carcinoma in a Han Chinese population.	Pubmed	0.002279	1	0.005172	0.05858	1	1	PTEN
Pubmed	11463770	Angiotensinogen polymorphism M235T, carotid atherosclerosis, and small-vessel disease-related cerebral abnormalities.	Pubmed	0.002279	1	0.005172	0.05858	1	1	AGT
Pubmed	27383248	Genetic Variations in Phospholipase C-epsilon 1 (PLCE1) and Susceptibility to Colorectal Cancer Risk.	Pubmed	0.002279	1	0.005172	0.05858	1	1	PLCE1
Pubmed	28526559	A single nucleotide polymorphism of cyclin-dependent kinase inhibitor 1B (p27	Pubmed	0.002279	1	0.005172	0.05858	1	1	CDKN1B
Pubmed	17959356	Evidence for association between vitamin D receptor BsmI polymorphism and type 1 diabetes in Japanese.	Pubmed	0.002279	1	0.005172	0.05858	1	1	VDR
Pubmed	26554834	Missense Mutations in LRP5 Associated with High Bone Mass Protect the Mouse Skeleton from Disuse- and Ovariectomy-Induced Osteopenia.	Pubmed	0.002279	1	0.005172	0.05858	1	1	LRP5
Pubmed	24507678	Effects of HMGA2 on malignant degree, invasion, metastasis, proliferation and cellular morphology of ovarian cancer cells.	Pubmed	0.002279	1	0.005172	0.05858	1	1	HMGA2
Pubmed	23833037	ACE genotype, phenotype and all-cause mortality in different cohorts of patients with type 1 diabetes.	Pubmed	0.002279	1	0.005172	0.05858	1	1	ACE
Pubmed	14638622	Implication of an AGT haplotype in a multigene association study with pregnancy hypertension.	Pubmed	0.002279	1	0.005172	0.05858	1	1	AGT
Pubmed	23833036	The angiotensin-converting enzyme (ACE) I/D polymorphism in Parkinson's disease.	Pubmed	0.002279	1	0.005172	0.05858	1	1	ACE
Pubmed	31696497	The association between vitamin D receptor gene polymorphism and susceptibility to hypertension: a meta-analysis.	Pubmed	0.002279	1	0.005172	0.05858	1	1	VDR
Pubmed	24074521	Prognostic impact of Wilms tumor gene mutations in Egyptian patients with acute myeloid leukemia with normal karyotype.	Pubmed	0.002279	1	0.005172	0.05858	1	1	WT1
Pubmed	26263022	Seven weeks of Western diet in apolipoprotein-E-deficient mice induce metabolic syndrome and non-alcoholic steatohepatitis with liver fibrosis.	Pubmed	0.002279	1	0.005172	0.05858	1	1	APOE
Pubmed	17259376	An ATP-binding mutation (G334D) in KCNJ11 is associated with a sulfonylurea-insensitive form of developmental delay, epilepsy, and neonatal diabetes.	Pubmed	0.002279	1	0.005172	0.05858	1	1	KCNJ11
Pubmed	25155022	Association of apolipoprotein E gene polymorphism with end-stage renal disease and hyperlipidemia in patients on long-term hemodialysis.	Pubmed	0.002279	1	0.005172	0.05858	1	1	APOE
Pubmed	20454458	PKMzeta inhibition reverses learning-induced increases in hippocampal synaptic strength and memory during trace eyeblink conditioning.	Pubmed	0.002279	1	0.005172	0.05858	1	1	PRKCZ
Pubmed	17974977	Suppression of PTEN expression is essential for antiapoptosis and cellular transformation by oncogenic Ras.	Pubmed	0.002279	1	0.005172	0.05858	1	1	PTEN
Pubmed	32344395	The Role of the Renin-Angiotensin System in Severe Acute Respiratory Syndrome-CoV-2 Infection.	Pubmed	0.002279	1	0.005172	0.05858	1	1	AGT
Pubmed	11487622	Interactions between apolipoprotein E gene and dietary alpha-tocopherol influence cerebral oxidative damage in aged mice.	Pubmed	0.002279	1	0.005172	0.05858	1	1	APOE
Pubmed	8660967	Recovery of probes linked to the jcpk locus on mouse chromosome 10 by the use of an improved representational difference analysis technique.	Pubmed	0.002279	1	0.005172	0.05858	1	1	BICC1
Pubmed	28044474	Self-reference and emotional memory effects in older adults at increased genetic risk of Alzheimer's disease.	Pubmed	0.002279	1	0.005172	0.05858	1	1	APOE
Pubmed	18776173	Effects of hTERT on genomic instability caused by either metal or radiation or combined exposure.	Pubmed	0.002279	1	0.005172	0.05858	1	1	TERT
Pubmed	18078366	Beta-catenin mutations do not contribute to cardiac fibroma pathogenesis.	Pubmed	0.002279	1	0.005172	0.05858	1	1	CTNNB1
Pubmed	22221491	Correlation between genetic polymorphisms and stroke recovery: analysis of the GAIN Americas and GAIN International Studies.	Pubmed	0.002279	1	0.005172	0.05858	1	1	APOE
Pubmed	11668618	Analysis of a non-functional HNF-1alpha (TCF1) mutation in Japanese subjects with familial type 1 diabetes.	Pubmed	0.002279	1	0.005172	0.05858	1	1	HNF1A
Pubmed	20478419	De novo 15q21.1q21.2 deletion identified through FBN1 MLPA and refined by 244K array-CGH in a female teenager with incomplete Marfan syndrome.	Pubmed	0.002279	1	0.005172	0.05858	1	1	FBN1
Pubmed	23159296	The distribution of apolipoprotein E gene polymorphism in Chinese civil aircrews, and a possible risk factor to their overweight and dyslipidemia is cumulative flight time.	Pubmed	0.002279	1	0.005172	0.05858	1	1	APOE
Pubmed	14735475	Expression of LDL receptor-related protein 5 (LRP5) as a novel marker for disease progression in high-grade osteosarcoma.	Pubmed	0.002279	1	0.005172	0.05858	1	1	LRP5
Pubmed	16839338	Role of fibronectin assembly in platelet thrombus formation.	Pubmed	0.002279	1	0.005172	0.05858	1	1	FN1
Pubmed	15819995	Absence of association between angiotensin converting enzyme polymorphism and development of adult respiratory distress syndrome in patients with severe acute respiratory syndrome: a case control study.	Pubmed	0.002279	1	0.005172	0.05858	1	1	ACE
Pubmed	22306650	Common variants at 11p13 are associated with susceptibility to tuberculosis.	Pubmed	0.002279	1	0.005172	0.05858	1	1	WT1
Pubmed	22159055	The APOE ?2 allele increases the risk of earlier age at onset in Machado-Joseph disease.	Pubmed	0.002279	1	0.005172	0.05858	1	1	APOE
Pubmed	12402975	Association of vitamin D receptor gene polymorphism with renal cell carcinoma in Japanese.	Pubmed	0.002279	1	0.005172	0.05858	1	1	VDR
Pubmed	22875989	PTEN, a widely known negative regulator of insulin/PI3K signaling, positively regulates neuronal insulin resistance.	Pubmed	0.002279	1	0.005172	0.05858	1	1	PTEN
Pubmed	19075090	Angiotensin-converting enzyme-derived angiotensin II formation during angiotensin II-induced hypertension.	Pubmed	0.002279	1	0.005172	0.05858	1	1	ACE
Pubmed	34919671	Hypothalamic miR-1983 Targets Insulin Receptor ? and the Insulin-mediated miR-1983 Increase Is Blocked by Metformin.	Pubmed	0.002279	1	0.005172	0.05858	1	1	INSR
Pubmed	19075095	Urinary angiotensinogen as a novel biomarker of the intrarenal renin-angiotensin system status in hypertensive patients.	Pubmed	0.002279	1	0.005172	0.05858	1	1	AGT
Pubmed	16467653	Genetic variation in fibrillin-1 gene is not associated with arterial stiffness in apparently healthy individuals.	Pubmed	0.002279	1	0.005172	0.05858	1	1	FBN1
Pubmed	34907696	Apolipoprotein E4 as a Novel Treatment Target for Alzheimer's Disease.	Pubmed	0.002279	1	0.005172	0.05858	1	1	APOE
Pubmed	32511104	e2 and aging-related outcomes in 379,000 UK Biobank participants.	Pubmed	0.002279	1	0.005172	0.05858	1	1	APOE
Pubmed	33907203	PTEN is a predictive biomarker of trastuzumab resistance and prognostic factor in HER2-overexpressing gastroesophageal adenocarcinoma.	Pubmed	0.002279	1	0.005172	0.05858	1	1	PTEN
Pubmed	16142506	The Glu23Lys polymorphism in KCNJ11 and impaired hypoglycaemia awareness in patients with type 1 diabetes.	Pubmed	0.002279	1	0.005172	0.05858	1	1	KCNJ11
Pubmed	23497386	Association of the angiotensinogen gene polymorphism with atherosclerosis and its risk traits in the Saudi population.	Pubmed	0.002279	1	0.005172	0.05858	1	1	AGT
Pubmed	15085950	Fibroblast growth factor receptor 1-IIIb is dispensable for skin morphogenesis and wound healing.	Pubmed	0.002279	1	0.005172	0.05858	1	1	FGFR1
Pubmed	26348634	Frequent TERT Promoter Mutations in Ocular Surface Squamous Neoplasia.	Pubmed	0.002279	1	0.005172	0.05858	1	1	TERT
Pubmed	34932627	Association of vitamin D receptor gene polymorphisms with type 2 diabetes mellitus in Taif population: a case-control study.	Pubmed	0.002279	1	0.005172	0.05858	1	1	VDR
Pubmed	26348637	Vitamin D in Tear Fluid.	Pubmed	0.002279	1	0.005172	0.05858	1	1	VDR
Pubmed	24615390	Expanding the clinical and mutational spectrum of Kaufman oculocerebrofacial syndrome with biallelic UBE3B mutations.	Pubmed	0.002279	1	0.005172	0.05858	1	1	UBE3B
Pubmed	17250929	The impact of apolipoprotein E on dementia in persons with Down's syndrome.	Pubmed	0.002279	1	0.005172	0.05858	1	1	APOE
Pubmed	25688735	A high incidence of WT1 abnormality in bilateral Wilms tumours in Japan, and the penetrance rates in children with WT1 germline mutation.	Pubmed	0.002279	1	0.005172	0.05858	1	1	WT1
Pubmed	10585451	Apolipoprotein E participates in the regulation of very low density lipoprotein-triglyceride secretion by the liver.	Pubmed	0.002279	1	0.005172	0.05858	1	1	APOE
Pubmed	17465223	Effects of ACE I/D polymorphism on prostate cancer risk, tumor grade and metastatis.	Pubmed	0.002279	1	0.005172	0.05858	1	1	ACE
Pubmed	35858415	Development and characterization of human fetal female reproductive tract organoids to understand Müllerian duct anomalies.	Pubmed	0.002279	1	0.005172	0.05858	1	1	CTNNB1
Pubmed	20682199	APOE gene epsilon polymorphism does not determine predisposition to ischemic stroke in children.	Pubmed	0.002279	1	0.005172	0.05858	1	1	APOE
Pubmed	10585456	Functional analysis of a mutation occurring between the two in-frame AUG codons of human angiotensinogen.	Pubmed	0.002279	1	0.005172	0.05858	1	1	AGT
Pubmed	24979808	Engineering ePTEN, an enhanced PTEN with increased tumor suppressor activities.	Pubmed	0.002279	1	0.005172	0.05858	1	1	PTEN
Pubmed	30143603	The genetic risk of Alzheimer's disease beyond APOE ?4: systematic review of Alzheimer's genetic risk scores.	Pubmed	0.002279	1	0.005172	0.05858	1	1	APOE
Pubmed	17223342	Role of the vitamin D receptor in hair follicle biology.	Pubmed	0.002279	1	0.005172	0.05858	1	1	VDR
Pubmed	15227722	Apolipoprotein E gene polymorphism and serum lipids in patients with superficial fungal disease.	Pubmed	0.002279	1	0.005172	0.05858	1	1	APOE
Pubmed	28103268	Direct Observation of Enhanced Nitric Oxide in a Murine Model of Diabetic Nephropathy.	Pubmed	0.002279	1	0.005172	0.05858	1	1	APOE
Pubmed	21190957	Is the vitamin d receptor found in muscle?	Pubmed	0.002279	1	0.005172	0.05858	1	1	VDR
Pubmed	18524485	Kir6.2 knockout alters neurotransmitter release in mouse striatum: an in vivo microdialysis study.	Pubmed	0.002279	1	0.005172	0.05858	1	1	KCNJ11
Pubmed	19571442	A1330V variant of the low-density lipoprotein receptor-related protein 5 (LRP5) gene decreases Wnt signaling and affects the total body bone mineral density in Japanese women.	Pubmed	0.002279	1	0.005172	0.05858	1	1	LRP5
Pubmed	11605051	Fibronectin gene polymorphism in patients with lung cancer.	Pubmed	0.002279	1	0.005172	0.05858	1	1	FN1
Pubmed	30348994	APOE ?2 is associated with increased tau pathology in primary tauopathy.	Pubmed	0.002279	1	0.005172	0.05858	1	1	APOE
Pubmed	11400157	Overproduction of perlecan core protein in cultured cells and transgenic mice.	Pubmed	0.002279	1	0.005172	0.05858	1	1	HSPG2
Pubmed	32114458	Influence of	Pubmed	0.002279	1	0.005172	0.05858	1	1	KCNJ11
Pubmed	23558523	SETBP1 mutations in 415 patients with primary myelofibrosis or chronic myelomonocytic leukemia: independent prognostic impact in CMML.	Pubmed	0.002279	1	0.005172	0.05858	1	1	SETBP1
Pubmed	27034849	A Dietary Treatment Improves Cerebral Blood Flow and Brain Connectivity in Aging apoE4 Mice.	Pubmed	0.002279	1	0.005172	0.05858	1	1	APOE
Pubmed	22558310	White matter differences between healthy young ApoE4 carriers and non-carriers identified with tractography and support vector machines.	Pubmed	0.002279	1	0.005172	0.05858	1	1	APOE
Pubmed	16866904	Circulating cholesterol levels, apolipoprotein E genotype and dementia severity influence the benefit of atorvastatin treatment in Alzheimer's disease: results of the Alzheimer's Disease Cholesterol-Lowering Treatment (ADCLT) trial.	Pubmed	0.002279	1	0.005172	0.05858	1	1	APOE
Pubmed	16286259	Abnormal expression of hepatomas and circulating telomerase and its clinical values.	Pubmed	0.002279	1	0.005172	0.05858	1	1	TERT
Pubmed	36243768	Loss of CASZ1 tumor suppressor linked to oncogenic subversion of neuroblastoma core regulatory circuitry.	Pubmed	0.002279	1	0.005172	0.05858	1	1	CASZ1
Pubmed	31067275	The chromatin structuring protein HMGA2 influences human subtelomere stability and cancer chemosensitivity.	Pubmed	0.002279	1	0.005172	0.05858	1	1	HMGA2
Pubmed	26346031	Effects of the factor Xa inhibitor, fondaparinux, on the stability of atherosclerotic lesions in apolipoprotein E-deficient mice.	Pubmed	0.002279	1	0.005172	0.05858	1	1	APOE
Pubmed	23198873	Identification of a pathway by which glucose regulates ?-catenin signalling via the cAMP/protein kinase A pathway in ?-cell models.	Pubmed	0.002279	1	0.005172	0.05858	1	1	CTNNB1
Pubmed	12414984	Involvement of apolipoprotein E in the hematogenous route of herpes simplex virus type 1 to the central nervous system.	Pubmed	0.002279	1	0.005172	0.05858	1	1	APOE
Pubmed	22184024	[Role of PTEN in mouse pre-implantation development].	Pubmed	0.002279	1	0.005172	0.05858	1	1	PTEN
Pubmed	30348976	Testicular endothelial cells are a critical population in the germline stem cell niche.	Pubmed	0.002279	1	0.005172	0.05858	1	1	FGFR1
Pubmed	29693015	Elevated TERT Expression in TERT-Wildtype Adult Diffuse Gliomas: Histological Evaluation with a Novel TERT-Specific Antibody.	Pubmed	0.002279	1	0.005172	0.05858	1	1	TERT
Pubmed	17404285	Beta-catenin regulates positive selection of thymocytes but not lineage commitment.	Pubmed	0.002279	1	0.005172	0.05858	1	1	CTNNB1
Pubmed	34234879	Clinicopathological, Radiological, and Molecular Features of Primary Lung Adenocarcinoma with Morule-Like Components.	Pubmed	0.002279	1	0.005172	0.05858	1	1	CTNNB1
Pubmed	25581748	Maturity-onset diabetes of the young (MODY): an update.	Pubmed	0.002279	1	0.005172	0.05858	1	1	HNF1A
Pubmed	9401003	Fibrillin-1 mutations in Marfan syndrome and other type-1 fibrillinopathies.	Pubmed	0.002279	1	0.005172	0.05858	1	1	FBN1
Pubmed	16489020	Cooperation between FGF8b overexpression and PTEN deficiency in prostate tumorigenesis.	Pubmed	0.002279	1	0.005172	0.05858	1	1	PTEN
Pubmed	15071379	Clinical relevance of angiotensin-converting enzyme gene polymorphisms to predict risk of mechanical ventilation after coronary artery bypass graft surgery.	Pubmed	0.002279	1	0.005172	0.05858	1	1	ACE
Pubmed	27336831	Association Between Human Telomerase Reverse Transcriptase Gene Variations and Risk of Developing Breast Cancer.	Pubmed	0.002279	1	0.005172	0.05858	1	1	TERT
Pubmed	25759539	Mucinous phenotype and CD10 expression of primary adenocarcinoma of the small intestine.	Pubmed	0.002279	1	0.005172	0.05858	1	1	MME
Pubmed	32767922	Vitamin D Receptor Gene Polymorphisms and the Risk of Metabolic Syndrome (MetS): A Meta-Analysis.	Pubmed	0.002279	1	0.005172	0.05858	1	1	VDR
Pubmed	17416372	Levels of extra domain A containing fibronectin in human atherosclerotic plaques are associated with a stable plaque phenotype.	Pubmed	0.002279	1	0.005172	0.05858	1	1	FN1
Pubmed	26892657	Lack of TERT promoter mutations in melanomas with extensive regression.	Pubmed	0.002279	1	0.005172	0.05858	1	1	TERT
Pubmed	14504289	Phosphorylation of p27Kip1 at threonine 198 by p90 ribosomal protein S6 kinases promotes its binding to 14-3-3 and cytoplasmic localization.	Pubmed	0.002279	1	0.005172	0.05858	1	1	CDKN1B
Pubmed	23967137	Preventive effect of dipeptidyl peptidase-4 inhibitor on atherosclerosis is mainly attributable to incretin's actions in nondiabetic and diabetic apolipoprotein E-null mice.	Pubmed	0.002279	1	0.005172	0.05858	1	1	APOE
Pubmed	34689165	ARID1A deficiency weakens BRG1-RAD21 interaction that jeopardizes chromatin compactness and drives liver cancer cell metastasis.	Pubmed	0.002279	1	0.005172	0.05858	1	1	ARID1A
Pubmed	25650066	Disruption of CLPB is associated with congenital microcephaly, severe encephalopathy and 3-methylglutaconic aciduria.	Pubmed	0.002279	1	0.005172	0.05858	1	1	CLPB
Pubmed	18294050	Modification of the coronary artery disease risk associated with the presence of traditional risk factors by insertion/deletion polymorphism of the ACE gene.	Pubmed	0.002279	1	0.005172	0.05858	1	1	ACE
Pubmed	34303005	Cardiac-specific ?-catenin deletion dysregulates energetic metabolism and mitochondrial function in perinatal cardiomyocytes.	Pubmed	0.002279	1	0.005172	0.05858	1	1	CTNNB1
Pubmed	26639956	Subjective Memory Complaints in APOE?4 Carriers are Associated with High Amyloid-? Burden.	Pubmed	0.002279	1	0.005172	0.05858	1	1	APOE
Pubmed	18752126	WT1 expression in endometrioid ovarian carcinoma with and without associated endometriosis.	Pubmed	0.002279	1	0.005172	0.05858	1	1	WT1
Pubmed	32210272	DNA methylation ambiguity in the Fibrillin-1 (FBN1) CpG island shore possibly involved in Marfan syndrome.	Pubmed	0.002279	1	0.005172	0.05858	1	1	FBN1
Pubmed	12003753	ApoE genotype, past adult lead exposure, and neurobehavioral function.	Pubmed	0.002279	1	0.005172	0.05858	1	1	APOE
Pubmed	15359535	Apolipoprotein E polymorphism and its association with serum lipid levels in Brazilian children.	Pubmed	0.002279	1	0.005172	0.05858	1	1	APOE
Pubmed	31838155	Activity-dependent dendritic elaboration requires Pten.	Pubmed	0.002279	1	0.005172	0.05858	1	1	PTEN
Pubmed	24086482	Hedgehog signaling regulates telomerase reverse transcriptase in human cancer cells.	Pubmed	0.002279	1	0.005172	0.05858	1	1	TERT
Pubmed	31814184	Prognostic relevance of telomere length and telomerase reverse transcriptase variant (rs2242652) on the multiple myeloma patients.	Pubmed	0.002279	1	0.005172	0.05858	1	1	TERT
Pubmed	30890475	?3/4 genotype of the apolipoprotein E is associated with higher risk of Alzheimer's disease in patients with type 2 diabetes mellitus.	Pubmed	0.002279	1	0.005172	0.05858	1	1	APOE
Pubmed	17888544	ApoE4 disrupts sterol and sphingolipid metabolism in Alzheimer's but not normal brain.	Pubmed	0.002279	1	0.005172	0.05858	1	1	APOE
Pubmed	6323533	A novel electrophoretic variant of human apolipoprotein E. Identification and characterization of apolipoprotein E1.	Pubmed	0.002279	1	0.005172	0.05858	1	1	APOE
Pubmed	19148563	LRP5 Polymorphisms and response to risedronate treatment in osteoporotic men.	Pubmed	0.002279	1	0.005172	0.05858	1	1	LRP5
Pubmed	12487901	[Telomerase expression in tarsal gland carcinoma].	Pubmed	0.002279	1	0.005172	0.05858	1	1	TERT
Pubmed	10221153	Apolipoprotein E (ApoE), a Bmp-2 (bone morphogenetic protein) upregulated gene in mesenchymal progenitors (C3H10T1/2), is highly expressed in murine embryonic development.	Pubmed	0.002279	1	0.005172	0.05858	1	1	APOE
Pubmed	33704619	Deletion of Nrip1 delays skin aging by reducing adipose-derived mesenchymal stem cells (ADMSCs) senescence, and maintaining ADMSCs quiescence.	Pubmed	0.002279	1	0.005172	0.05858	1	1	NRIP1
Pubmed	25650089	Mutated Ptpn11 alters leukemic stem cell frequency and reduces the sensitivity of acute myeloid leukemia cells to Mcl1 inhibition.	Pubmed	0.002279	1	0.005172	0.05858	1	1	PTPN11
Pubmed	17078079	The location and characterisation of the O-linked glycans of the human insulin receptor.	Pubmed	0.002279	1	0.005172	0.05858	1	1	INSR
Pubmed	24603451	Apraxia in mild cognitive impairment and Alzheimer's disease: validity and reliability of the Van Heugten test for apraxia.	Pubmed	0.002279	1	0.005172	0.05858	1	1	APOE
Pubmed	29730444	ARID1A loss in cancer: Towards a mechanistic understanding.	Pubmed	0.002279	1	0.005172	0.05858	1	1	ARID1A
Pubmed	28213783	High PTEN gene expression is a negative prognostic marker in human primary breast cancers with preserved p53 function.	Pubmed	0.002279	1	0.005172	0.05858	1	1	PTEN
Pubmed	34726245	Cwc27, associated with retinal degeneration, functions as a splicing factor in vivo.	Pubmed	0.002279	1	0.005172	0.05858	1	1	CWC27
Pubmed	11788473	Physical activity may modulate effects of ApoE genotype on lipid profile.	Pubmed	0.002279	1	0.005172	0.05858	1	1	APOE
Pubmed	27491013	Vitamin D Receptor Gene Polymorphism and Smoking in the Risk of Chronic Periodontitis.	Pubmed	0.002279	1	0.005172	0.05858	1	1	VDR
Pubmed	34789834	S-1-Propenylcysteine promotes IL-10-induced M2c macrophage polarization through prolonged activation of IL-10R/STAT3 signaling.	Pubmed	0.002279	1	0.005172	0.05858	1	1	APOE
Pubmed	33910934	A systematic study and literature review of parental somatic mosaicism of	Pubmed	0.002279	1	0.005172	0.05858	1	1	FBN1
Pubmed	20079181	[Effect of signal transduction inhibitors on human endometrial carcinoma cells with differential PTEN gene expression].	Pubmed	0.002279	1	0.005172	0.05858	1	1	PTEN
Pubmed	29298995	Nuclear receptor gene polymorphisms and warfarin dose requirements in the Quebec Warfarin Cohort.	Pubmed	0.002279	1	0.005172	0.05858	1	1	VDR
Pubmed	12231459	Olfactory identification and apolipoprotein E epsilon 4 allele in mild cognitive impairment.	Pubmed	0.002279	1	0.005172	0.05858	1	1	APOE
Pubmed	18791745	Stunting growth: association of the blood pressure levels and ACE activity in early childhood.	Pubmed	0.002279	1	0.005172	0.05858	1	1	ACE
Pubmed	29066480	Detection of the Single Nucleotide Polymorphism at Position rs2735940 in the Human Telomerase Reverse Transcriptase Gene by the Introduction of a New Restriction Enzyme Site for the PCR-RFLP Assay.	Pubmed	0.002279	1	0.005172	0.05858	1	1	TERT
Pubmed	12001122	Clinical significance of telomerase activity in multiple myeloma.	Pubmed	0.002279	1	0.005172	0.05858	1	1	TERT
Pubmed	16490049	Delusion symptoms are associated with ApoE epsilon4 allelic variant at the early stage of Alzheimer's disease with late onset.	Pubmed	0.002279	1	0.005172	0.05858	1	1	APOE
Pubmed	32780933	Impact of the etiology and Vitamin D receptor TaqI rs731236 gene polymorphism on the severity of acute pancreatitis.	Pubmed	0.002279	1	0.005172	0.05858	1	1	VDR
Pubmed	25086725	FGFR1 amplification is associated with poor prognosis and smoking in non-small-cell lung cancer.	Pubmed	0.002279	1	0.005172	0.05858	1	1	FGFR1
Pubmed	20138007	Angiotensin-converting enzyme gene polymorphism and risk of insulin resistance in PCOS.	Pubmed	0.002279	1	0.005172	0.05858	1	1	ACE
Pubmed	33907317	Speech and language deficits are central to SETBP1 haploinsufficiency disorder.	Pubmed	0.002279	1	0.005172	0.05858	1	1	SETBP1
Pubmed	21261723	Apolipoprotein E genotypes modulate fibrosis progression in patients with chronic hepatitis C and persistently normal transaminases.	Pubmed	0.002279	1	0.005172	0.05858	1	1	APOE
Pubmed	27105607	The relationship between beta-catenin and apoptosis: A cytological and immunocytochemical examination.	Pubmed	0.002279	1	0.005172	0.05858	1	1	CTNNB1
Pubmed	29066494	Vitamin D Receptor ApaI (rs7975232) Polymorphism Confers Decreased Risk of Pulmonary Tuberculosis in Overall and African Population, but not in Asians: Evidence from a Meta-analysis.	Pubmed	0.002279	1	0.005172	0.05858	1	1	VDR
Pubmed	17597169	Accounting for the relationship between low education and dementia: a twin study.	Pubmed	0.002279	1	0.005172	0.05858	1	1	APOE
Pubmed	25059118	Association between Fok I vitamin D receptor gene (VDR) polymorphism and impulsivity in alcohol-dependent patients.	Pubmed	0.002279	1	0.005172	0.05858	1	1	VDR
Pubmed	8549873	Identification of microsatellite markers near the human genes encoding the beta-cell ATP-sensitive K+ channel and linkage studies with NIDDM in Japanese.	Pubmed	0.002279	1	0.005172	0.05858	1	1	KCNJ11
Pubmed	25035100	TERT promoter mutations and BRAF mutations are rare in sporadic, and TERT promoter mutations are absent in NF1-related malignant peripheral nerve sheath tumors.	Pubmed	0.002279	1	0.005172	0.05858	1	1	TERT
Pubmed	36123916	The correlation between APOE expression and the clinical characteristics and prognosis of patients with endometrial cancer.	Pubmed	0.002279	1	0.005172	0.05858	1	1	APOE
Pubmed	8089103	Isoform-specific binding of apolipoprotein E to beta-amyloid.	Pubmed	0.002279	1	0.005172	0.05858	1	1	APOE
Pubmed	20802478	Identity-by-descent filtering of exome sequence data identifies PIGV mutations in hyperphosphatasia mental retardation syndrome.	Pubmed	0.002279	1	0.005172	0.05858	1	1	PIGV
Pubmed	21248786	Wilms' tumours: about tumour suppressor genes, an oncogene and a chameleon gene.	Pubmed	0.002279	1	0.005172	0.05858	1	1	WT1
Pubmed	23764841	Upregulating mutations in the TERT promoter commonly occur in adult malignant gliomas and are strongly associated with total 1p19q loss.	Pubmed	0.002279	1	0.005172	0.05858	1	1	TERT
Pubmed	25108601	Telomerase reverse transcriptase (TERT) A1062T mutation as a prognostic factor in Egyptian patients with acute myeloid leukemia (AML).	Pubmed	0.002279	1	0.005172	0.05858	1	1	TERT
Pubmed	35885971	Association of APOE Serum Levels and	Pubmed	0.002279	1	0.005172	0.05858	1	1	APOE
Pubmed	32780953	A Unique Presentation of XY Gonadal Dysgenesis in Frasier Syndrome due to WT1 Mutation and a Literature Review.	Pubmed	0.002279	1	0.005172	0.05858	1	1	WT1
Pubmed	18054318	Respiratory uncoupling in skeletal muscle delays death and diminishes age-related disease.	Pubmed	0.002279	1	0.005172	0.05858	1	1	APOE
Pubmed	32934261	Characterization of rare ABCC8 variants identified in Spanish pulmonary arterial hypertension patients.	Pubmed	0.002279	1	0.005172	0.05858	1	1	ABCC8
Pubmed	21922595	Two mutations in human BICC1 resulting in Wnt pathway hyperactivity associated with cystic renal dysplasia.	Pubmed	0.002279	1	0.005172	0.05858	1	1	BICC1
Pubmed	12015771	High expression levels of p27 correlate with lymph node status in a subset of advanced invasive breast carcinomas: relation to E-cadherin alterations, proliferative activity, and ploidy of the tumors.	Pubmed	0.002279	1	0.005172	0.05858	1	1	CDKN1B
Pubmed	29778421	Comparison of two groups for the apolipoprotein E polymorphisms by using next generation sequencing: The first group with three consecutive abortions and the second group with at most one abortion in three consecutive pregnancies.	Pubmed	0.002279	1	0.005172	0.05858	1	1	APOE
Pubmed	32997837	Increased level of cathelicidin (LL-37) in vitiligo: Possible pathway independent from vitamin D receptor gene polymorphism.	Pubmed	0.002279	1	0.005172	0.05858	1	1	VDR
Pubmed	18754764	Angiotensin-converting enzyme polymorphisms and risk of spontaneous deep intracranial hemorrhage in Taiwan.	Pubmed	0.002279	1	0.005172	0.05858	1	1	ACE
Pubmed	21983590	Association of the FokI polymorphism in the vitamin D receptor gene with vertebral fracture in Iranian postmenopausal women.	Pubmed	0.002279	1	0.005172	0.05858	1	1	VDR
Pubmed	24434146	Suppression of protein kinase C-? attenuates vascular leakage via prevention of tight junction protein decrease in diabetic retinopathy.	Pubmed	0.002279	1	0.005172	0.05858	1	1	PRKCZ
Pubmed	9439666	A rapid screening method for hepatocyte nuclear factor 1 alpha frameshift mutations; prevalence in maturity-onset diabetes of the young and late-onset non-insulin dependent diabetes.	Pubmed	0.002279	1	0.005172	0.05858	1	1	HNF1A
Pubmed	21716260	Short-term vitamin D receptor activation increases serum creatinine due to increased production with no effect on the glomerular filtration rate.	Pubmed	0.002279	1	0.005172	0.05858	1	1	VDR
Pubmed	27225463	Roles of human apolipoprotein E in the infectivity and replication of hepatitis C virus genotype 2a.	Pubmed	0.002279	1	0.005172	0.05858	1	1	APOE
Pubmed	32572010	?4 allele accelerates age-related multi-cognitive decline and white matter damage in non-demented elderly.	Pubmed	0.002279	1	0.005172	0.05858	1	1	APOE
Pubmed	26069190	ARID1A Deficiency Impairs the DNA Damage Checkpoint and Sensitizes Cells to PARP Inhibitors.	Pubmed	0.002279	1	0.005172	0.05858	1	1	ARID1A
Pubmed	19124512	Vitamin D receptor polymorphisms and breast cancer risk: results from the National Cancer Institute Breast and Prostate Cancer Cohort Consortium.	Pubmed	0.002279	1	0.005172	0.05858	1	1	VDR
Pubmed	30179652	Effects of angiotensin-(1-7) and angiotensin II on vascular tone in human cirrhotic splanchnic vessels.	Pubmed	0.002279	1	0.005172	0.05858	1	1	AGT
Pubmed	31212299	Decreased Circulating Levels of Asprosin in Obese Children.	Pubmed	0.002279	1	0.005172	0.05858	1	1	FBN1
Pubmed	32706998	Long Noncoding RNA HNF1A-AS1 Regulates Osteosarcoma Advancement Through Modulating the miR-32-5p/HMGB1 Axis.	Pubmed	0.002279	1	0.005172	0.05858	1	1	HNF1A
Pubmed	34041846	Effect of APOE and a polygenic risk score on incident dementia and cognitive decline in a healthy older population.	Pubmed	0.002279	1	0.005172	0.05858	1	1	APOE
Pubmed	26082156	No association between polymorphisms in PTEN and primary ovarian insufficiency in a Han Chinese population.	Pubmed	0.002279	1	0.005172	0.05858	1	1	PTEN
Pubmed	24835995	Calcineurin is universally involved in vesicle endocytosis at neuronal and nonneuronal secretory cells.	Pubmed	0.002279	1	0.005172	0.05858	1	1	PPP3CA
Pubmed	18668226	The apolipoprotein E epsilon4 allele and memory performance in HIV-1 seropositive subjects: differences at baseline but not after acute oral lorazepam challenge.	Pubmed	0.002279	1	0.005172	0.05858	1	1	APOE
Pubmed	2498325	Glycosylation of human apolipoprotein E. The carbohydrate attachment site is threonine 194.	Pubmed	0.002279	1	0.005172	0.05858	1	1	APOE
Pubmed	36507965	Angiotensin-converting enzyme gene (ACE) polymorphisms are associated with dysregulation of biochemical parameters in hypertensive patients.	Pubmed	0.002279	1	0.005172	0.05858	1	1	ACE
Pubmed	9439670	Alternative splicing in PAX2 generates a new reading frame and an extended conserved coding region at the carboxy terminus.	Pubmed	0.002279	1	0.005172	0.05858	1	1	PAX2
Pubmed	28225792	The ADAMTS9 gene is associated with cognitive aging in the elderly in a Taiwanese population.	Pubmed	0.002279	1	0.005172	0.05858	1	1	ADAMTS9
Pubmed	29475078	Damage of the temporal lobe and APOE status determine neural compensation in mild cognitive impairment.	Pubmed	0.002279	1	0.005172	0.05858	1	1	APOE
Pubmed	21403466	p27(Kip1) is required to maintain proliferative quiescence in the adult cochlea and pituitary.	Pubmed	0.002279	1	0.005172	0.05858	1	1	CDKN1B
Pubmed	9439675	Infrequent genetic alterations of the PTEN/MMAC1 gene in Japanese patients with primary cancers of the breast, lung, pancreas, kidney, and ovary.	Pubmed	0.002279	1	0.005172	0.05858	1	1	PTEN
Pubmed	23280187	Knockdown of ?-catenin controls both apoptotic and autophagic cell death through LKB1/AMPK signaling in head and neck squamous cell carcinoma cell lines.	Pubmed	0.002279	1	0.005172	0.05858	1	1	CTNNB1
Pubmed	21672962	Telomere shortening reduces Alzheimer's disease amyloid pathology in mice.	Pubmed	0.002279	1	0.005172	0.05858	1	1	TERT
Pubmed	9824208	The expression pattern of the Hmgic gene during development.	Pubmed	0.002279	1	0.005172	0.05858	1	1	HMGA2
Pubmed	24098401	Associations of ACE gene insertion/deletion polymorphism, ACE activity, and ACE mRNA expression with hypertension in a Chinese population.	Pubmed	0.002279	1	0.005172	0.05858	1	1	ACE
Pubmed	15940693	PTPN11 mutations play a minor role in isolated congenital heart disease.	Pubmed	0.002279	1	0.005172	0.05858	1	1	PTPN11
Pubmed	8755737	Assignment of free and disulfide-bonded cysteine residues in testis angiotensin-converting enzyme: functional implications.	Pubmed	0.002279	1	0.005172	0.05858	1	1	ACE
Pubmed	15565467	Mutations of RAI1, a PHD-containing protein, in nondeletion patients with Smith-Magenis syndrome.	Pubmed	0.002279	1	0.005172	0.05858	1	1	RAI1
Pubmed	11908870	Primary malignant lymphoma of the brain: analysis of MMAC1 (PTEN) tumor suppressor gene.	Pubmed	0.002279	1	0.005172	0.05858	1	1	PTEN
Pubmed	7657032	Frequency of mutations of insulin receptor gene in Japanese patients with NIDDM.	Pubmed	0.002279	1	0.005172	0.05858	1	1	INSR
Pubmed	22125654	Role of ?-catenin in post-meiotic male germ cell differentiation.	Pubmed	0.002279	1	0.005172	0.05858	1	1	CTNNB1
Pubmed	17720745	Association between KCNJ11 E23K genotype and cardiovascular and glucose metabolism phenotypes in older men and women.	Pubmed	0.002279	1	0.005172	0.05858	1	1	KCNJ11
Pubmed	26194807	Cancer-associated TERT promoter mutations abrogate telomerase silencing.	Pubmed	0.002279	1	0.005172	0.05858	1	1	TERT
Pubmed	21645371	Family association study between INSR gene polymorphisms and PCOS in Han Chinese.	Pubmed	0.002279	1	0.005172	0.05858	1	1	INSR
Pubmed	28636901	The effect of CD34	Pubmed	0.002279	1	0.005172	0.05858	1	1	TERT
Pubmed	34171089	APOE e4 Genotypes Increase Risk of Delirium During COVID-19-Related Hospitalizations: Evidence From a Large UK Cohort.	Pubmed	0.002279	1	0.005172	0.05858	1	1	APOE
Pubmed	36011277	Genetic Variants at the	Pubmed	0.002279	1	0.005172	0.05858	1	1	APOE
Pubmed	27564551	Full-Length Fibronectin Drives Fibroblast Accumulation at the Surface of Collagen Microtissues during Cell-Induced Tissue Morphogenesis.	Pubmed	0.002279	1	0.005172	0.05858	1	1	FN1
Pubmed	18296607	Epithelial fibroblast growth factor receptor 1 regulates enamel formation.	Pubmed	0.002279	1	0.005172	0.05858	1	1	FGFR1
Pubmed	11898916	Association of vitamin D receptor gene BsmI polymorphisms in Chinese patients with systemic lupus erythematosus.	Pubmed	0.002279	1	0.005172	0.05858	1	1	VDR
Pubmed	18296608	Wnt/beta-catenin signaling regulates cranial base development and growth.	Pubmed	0.002279	1	0.005172	0.05858	1	1	CTNNB1
Pubmed	21633361	Germ-line sequence variants of PTEN do not have an important role in hereditary and non-hereditary prostate cancer susceptibility.	Pubmed	0.002279	1	0.005172	0.05858	1	1	PTEN
Pubmed	15651992	Variants in the vitamin D receptor gene and asthma.	Pubmed	0.002279	1	0.005172	0.05858	1	1	VDR
Pubmed	30334420	Vitamin D receptor gene polymorphisms and prostate cancer.	Pubmed	0.002279	1	0.005172	0.05858	1	1	VDR
Pubmed	9393744	PTEN/MMAC1 mutations and EGFR amplification in glioblastomas.	Pubmed	0.002279	1	0.005172	0.05858	1	1	PTEN
Pubmed	26481403	Association of APOE with tau-tangle pathology with and without ?-amyloid.	Pubmed	0.002279	1	0.005172	0.05858	1	1	APOE
Pubmed	29272316	Vitamin D receptor expression is essential during retinal vascular development and attenuation of neovascularization by 1, 25(OH)2D3.	Pubmed	0.002279	1	0.005172	0.05858	1	1	VDR
Pubmed	24821312	Apolipoprotein E in Alzheimer's disease: an update.	Pubmed	0.002279	1	0.005172	0.05858	1	1	APOE
Pubmed	2521237	The common acute lymphoblastic leukemia antigen gene maps to chromosomal region 3 (q21-q27).	Pubmed	0.002279	1	0.005172	0.05858	1	1	MME
Pubmed	12860569	Immunoglobulin treatment suppresses atherosclerosis in apolipoprotein E-deficient mice via the Fc portion.	Pubmed	0.002279	1	0.005172	0.05858	1	1	APOE
Pubmed	19727412	Circulating vitamin d and risk of epithelial ovarian cancer.	Pubmed	0.002279	1	0.005172	0.05858	1	1	VDR
Pubmed	11461072	Vitamin D receptor gene polymorphisms are associated with breast cancer risk in a UK Caucasian population.	Pubmed	0.002279	1	0.005172	0.05858	1	1	VDR
Pubmed	28575445	Quaternary interactions and supercoiling modulate the cooperative DNA binding of AGT.	Pubmed	0.002279	1	0.005172	0.05858	1	1	AGT
Pubmed	29475023	The multifaceted roles of perlecan in fibrosis.	Pubmed	0.002279	1	0.005172	0.05858	1	1	HSPG2
Pubmed	36520946	An amino-terminal fragment of apolipoprotein E4 leads to behavioral deficits, increased PHF-1 immunoreactivity, and mortality in zebrafish.	Pubmed	0.002279	1	0.005172	0.05858	1	1	APOE
Pubmed	21838706	Insight into the molecular basis for the kinetic differences between the two insulin receptor isoforms.	Pubmed	0.002279	1	0.005172	0.05858	1	1	INSR
Pubmed	19380737	Coordinated regulation by Shp2 tyrosine phosphatase of signaling events controlling insulin biosynthesis in pancreatic beta-cells.	Pubmed	0.002279	1	0.005172	0.05858	1	1	PTPN11
Pubmed	21116912	Association of APOE polymorphism with the change of brain function in the early stage of aneurysmal subarachnoid hemorrhage.	Pubmed	0.002279	1	0.005172	0.05858	1	1	APOE
Pubmed	23992123	Overexpression of G100S mutation in PRKAG2 causes Wolff-Parkinson-White syndrome in zebrafish.	Pubmed	0.002279	1	0.005172	0.05858	1	1	PRKAG2
Pubmed	18379529	The case: familial renal failure with ocular abnormality.	Pubmed	0.002279	1	0.005172	0.05858	1	1	PAX2
Pubmed	29286921	Tumor-infiltrating lymphocytes are associated with ?-catenin overexpression in breast cancer.	Pubmed	0.002279	1	0.005172	0.05858	1	1	CTNNB1
Pubmed	32320321	?-catenin-mediated Wnt signal transduction proceeds through an endocytosis-independent mechanism.	Pubmed	0.002279	1	0.005172	0.05858	1	1	CTNNB1
Pubmed	20598287	Progression of cerebral amyloid load is associated with the apolipoprotein E ?4 genotype in Alzheimer's disease.	Pubmed	0.002279	1	0.005172	0.05858	1	1	APOE
Pubmed	19004799	BCR-ABL-transformed GMP as myeloid leukemic stem cells.	Pubmed	0.002279	1	0.005172	0.05858	1	1	CTNNB1
Pubmed	18032931	Loss of p27 expression through RAS-->BRAF-->MAP kinase-dependent pathway in human thyroid carcinomas.	Pubmed	0.002279	1	0.005172	0.05858	1	1	CDKN1B
Pubmed	29463038	Presence of TERT Promoter Mutations is a Secondary Event and Associates with Elongated Telomere Length in Myxoid Liposarcomas.	Pubmed	0.002279	1	0.005172	0.05858	1	1	TERT
Pubmed	27468663	ACE Gene in Egyptian Ischemic Stroke Patients.	Pubmed	0.002279	1	0.005172	0.05858	1	1	ACE
Pubmed	21116929	Association of apolipoprotein E polymorphisms with cerebral vasospasm after spontaneous subarachnoid hemorrhage.	Pubmed	0.002279	1	0.005172	0.05858	1	1	APOE
Pubmed	15528470	Retardation of atherosclerosis by overexpression of catalase or both Cu/Zn-superoxide dismutase and catalase in mice lacking apolipoprotein E.	Pubmed	0.002279	1	0.005172	0.05858	1	1	APOE
Pubmed	27154632	Case-Control Study on Impact of the Telomerase Reverse Transcriptase Gene Polymorphism and Additional Single Nucleotide Polymorphism (SNP)- SNP Interaction on Non-Small Cell Lung Cancers Risk in Chinese Han Population.	Pubmed	0.002279	1	0.005172	0.05858	1	1	TERT
Pubmed	19221299	ACE D/I polymorphism, migraine, and cardiovascular disease in women.	Pubmed	0.002279	1	0.005172	0.05858	1	1	ACE
Pubmed	23874915	Esophageal squamous cell carcinoma and gastric cardia adenocarcinoma shared susceptibility locus in PLCE1: a meta-analysis.	Pubmed	0.002279	1	0.005172	0.05858	1	1	PLCE1
Pubmed	27802092	Preservation of Reduced Numbers of Insulin-Positive Cells in Sulfonylurea-Unresponsive KCNJ11-Related Diabetes.	Pubmed	0.002279	1	0.005172	0.05858	1	1	KCNJ11
Pubmed	27034931	Treating Diabetes Mellitus: Pharmacophore Based Designing of Potential Drugs from Gymnema sylvestre against Insulin Receptor Protein.	Pubmed	0.002279	1	0.005172	0.05858	1	1	INSR
Pubmed	34971900	In silico analysis and characterization of medicinal mushroom cystathionine beta-synthase as an angiotensin converting enzyme (ACE) inhibitory protein.	Pubmed	0.002279	1	0.005172	0.05858	1	1	ACE
Pubmed	33004198	Vitamin D and its receptor polymorphisms are associated with glaucoma.	Pubmed	0.002279	1	0.005172	0.05858	1	1	VDR
Pubmed	28973303	FBN1 mutations largely contribute to sporadic non-syndromic aortic dissection.	Pubmed	0.002279	1	0.005172	0.05858	1	1	FBN1
Pubmed	3447155	Partial amino acid sequence analyses of human placental insulin receptor.	Pubmed	0.002279	1	0.005172	0.05858	1	1	INSR
Pubmed	23338150	Alternative lengthening of telomeres is induced by telomerase inhibitors in Barrett's esophageal cells.	Pubmed	0.002279	1	0.005172	0.05858	1	1	TERT
Pubmed	25420145	Common variation in PHACTR1 is associated with susceptibility to cervical artery dissection.	Pubmed	0.002279	1	0.005172	0.05858	1	1	PHACTR1
Pubmed	16445917	Apolipoprotein E genotype and statins affect CRP levels through independent and different mechanisms: AGES-Reykjavik Study.	Pubmed	0.002279	1	0.005172	0.05858	1	1	APOE
Pubmed	26143634	The C228T mutation of TERT promoter frequently occurs in bladder cancer stem cells and contributes to tumorigenesis of bladder cancer.	Pubmed	0.002279	1	0.005172	0.05858	1	1	TERT
Pubmed	26143636	TERT promoter mutations and polymorphisms as prognostic factors in primary glioblastoma.	Pubmed	0.002279	1	0.005172	0.05858	1	1	TERT
Pubmed	30204961	PHENOTYPIC CONSEQUENCES AND THE MALIGNANCY RISK IN FAMILIAL NOONAN SYNDROME DUE TO A RARE P.S427G RAF1 MUTATION.	Pubmed	0.002279	1	0.005172	0.05858	1	1	RAF1
Pubmed	21488185	ApoE polymorphism may determine low-density lipoprotein cholesterol level in association with obesity and metabolic syndrome in postmenopausal Korean women.	Pubmed	0.002279	1	0.005172	0.05858	1	1	APOE
Pubmed	15651670	[ACE gene polymorphisms associated with serum ACE activity in the Henan Hans of China].	Pubmed	0.002279	1	0.005172	0.05858	1	1	ACE
Pubmed	15817610	Associations between apoE genotype and colon and rectal cancer.	Pubmed	0.002279	1	0.005172	0.05858	1	1	APOE
Pubmed	12860923	Molecular mechanism for ATP-dependent closure of the K+ channel Kir6.2.	Pubmed	0.002279	1	0.005172	0.05858	1	1	KCNJ11
Pubmed	17020470	PTPN11 gene analysis in 74 Brazilian patients with Noonan syndrome or Noonan-like phenotype.	Pubmed	0.002279	1	0.005172	0.05858	1	1	PTPN11
Pubmed	12644914	Apolipoprotein E polymorphism and clinical course in childhood nephrotic syndrome.	Pubmed	0.002279	1	0.005172	0.05858	1	1	APOE
Pubmed	15636076	ApoE genotyping and response to galanthamine in Alzheimer's disease--a real life retrospective study.	Pubmed	0.002279	1	0.005172	0.05858	1	1	APOE
Pubmed	15046610	Functional analysis of the tumour suppressor gene PTEN in murine B cells and keratinocytes.	Pubmed	0.002279	1	0.005172	0.05858	1	1	PTEN
Pubmed	34694941	Association between coronary artery vitamin D receptor expression and select systemic risks factors for coronary artery atherosclerosis.	Pubmed	0.002279	1	0.005172	0.05858	1	1	VDR
Pubmed	24218365	Correct developmental expression level of Rai1 in forebrain neurons is required for control of body weight, activity levels and learning and memory.	Pubmed	0.002279	1	0.005172	0.05858	1	1	RAI1
Pubmed	24571812	Vitamin D receptor ApaI gene polymorphism and tuberculosis susceptibility: a meta-analysis.	Pubmed	0.002279	1	0.005172	0.05858	1	1	VDR
Pubmed	36448771	Effect of APOE ?4 genotype on amyloid-?, glucose metabolism, and gray matter volume in cognitively normal individuals and amnestic mild cognitive impairment.	Pubmed	0.002279	1	0.005172	0.05858	1	1	APOE
Pubmed	29208185	Association between vitamin D receptor BsmI gene polymorphism and periodontitis: a meta-analysis in a single ethnic group.	Pubmed	0.002279	1	0.005172	0.05858	1	1	VDR
Pubmed	26493453	Identification of ABCC8 as a contributory gene to impaired early-phase insulin secretion in NZO mice.	Pubmed	0.002279	1	0.005172	0.05858	1	1	ABCC8
Pubmed	22919071	Telomerase expression in the mammalian heart.	Pubmed	0.002279	1	0.005172	0.05858	1	1	TERT
Pubmed	12558527	Isoforms of angiotensin I-converting enzyme in the development and differentiation of human testis and epididymis.	Pubmed	0.002279	1	0.005172	0.05858	1	1	ACE
Pubmed	24821601	Nuclear translocation of ?-catenin mediates the parathyroid hormone-induced endothelial-to-mesenchymal transition in human renal glomerular endothelial cells.	Pubmed	0.002279	1	0.005172	0.05858	1	1	CTNNB1
Pubmed	34655849	AGT serves as a potential biomarker and drives tumor progression in colorectal carcinoma.	Pubmed	0.002279	1	0.005172	0.05858	1	1	AGT
Pubmed	20958258	OPLS-DA as a suitable method for selecting a set of gene transcripts discriminating RAS- and PTPN11-mutated cells in acute lymphoblastic leukaemia.	Pubmed	0.002279	1	0.005172	0.05858	1	1	PTPN11
Pubmed	27432541	Imbalance between angiotensin II and angiotensin-(1-7) in human coronary atherosclerosis.	Pubmed	0.002279	1	0.005172	0.05858	1	1	AGT
Pubmed	30998157	[Effect of siRNA-Interfering ?-Catenin Expression on MDR of Human Multiple Myeloma Cell Line].	Pubmed	0.002279	1	0.005172	0.05858	1	1	CTNNB1
Pubmed	35074483	Structural Investigations of Full-Length Insulin Receptor Dynamics and Signalling.	Pubmed	0.002279	1	0.005172	0.05858	1	1	INSR
Pubmed	34100390	Prognostic value of PTEN in	Pubmed	0.002279	1	0.005172	0.05858	1	1	PTEN
Pubmed	30143564	?4 is associated with severity of Lewy body pathology independent of Alzheimer pathology.	Pubmed	0.002279	1	0.005172	0.05858	1	1	APOE
Pubmed	15506928	Transcriptional regulation by the Wilms' tumour suppressor protein WT1.	Pubmed	0.002279	1	0.005172	0.05858	1	1	WT1
Pubmed	12869302	Expression profile of a gamma-deletion variant of the human telomerase reverse transcriptase gene.	Pubmed	0.002279	1	0.005172	0.05858	1	1	TERT
Pubmed	18671716	Glucose regulation of dipeptidyl peptidase IV gene expression is mediated by hepatocyte nuclear factor-1alpha in epithelial intestinal cells.	Pubmed	0.002279	1	0.005172	0.05858	1	1	HNF1A
Pubmed	30310051	Bone marrow infiltrated Lnc-INSR induced suppressive immune microenvironment in pediatric acute lymphoblastic leukemia.	Pubmed	0.002279	1	0.005172	0.05858	1	1	INSR
Pubmed	32187553	FGFR1 Oncogenic Activation Reveals an Alternative Cell of Origin of SCLC in Rb1/p53 Mice.	Pubmed	0.002279	1	0.005172	0.05858	1	1	FGFR1
Pubmed	31963842	CRISPR/Cas9-Mediated TERT Disruption in Cancer Cells.	Pubmed	0.002279	1	0.005172	0.05858	1	1	TERT
Pubmed	22318920	Fibronectin is essential for survival but is dispensable for proliferation of hepatocytes in acute liver injury in mice.	Pubmed	0.002279	1	0.005172	0.05858	1	1	FN1
Pubmed	15494545	Micropuncture determination of nephron function in mice without tissue angiotensin-converting enzyme.	Pubmed	0.002279	1	0.005172	0.05858	1	1	ACE
Pubmed	8234307	Structural characterization of the complete human perlecan gene and its promoter.	Pubmed	0.002279	1	0.005172	0.05858	1	1	HSPG2
Pubmed	23607861	Alterations in bile acid synthesis in carriers of hepatocyte nuclear factor 1? mutations.	Pubmed	0.002279	1	0.005172	0.05858	1	1	HNF1A
Pubmed	33307720	Association Between Plasma ADAMTS-9 Levels and Severity of Coronary Artery Disease.	Pubmed	0.002279	1	0.005172	0.05858	1	1	ADAMTS9
Pubmed	18622756	An alternative method for genotyping of the ACE I/D polymorphism.	Pubmed	0.002279	1	0.005172	0.05858	1	1	ACE
Pubmed	25147982	A humanized mouse model of hereditary 1,25-dihydroxyvitamin D-resistant rickets without alopecia.	Pubmed	0.002279	1	0.005172	0.05858	1	1	VDR
Pubmed	17923260	Evaluation of aortic remodeling in apolipoprotein E-deficient mice and renovascular hypertensive mice.	Pubmed	0.002279	1	0.005172	0.05858	1	1	APOE
Pubmed	20851099	Apolipoprotein E LDL receptor-binding domain-containing high-density lipoprotein: a nanovehicle to transport curcumin, an antioxidant and anti-amyloid bioflavonoid.	Pubmed	0.002279	1	0.005172	0.05858	1	1	APOE
Pubmed	15949470	Kir6.2-deficient mice are susceptible to stimulated ANP secretion: K(ATP) channel acts as a negative feedback mechanism?	Pubmed	0.002279	1	0.005172	0.05858	1	1	KCNJ11
Pubmed	28335828	DHA brain uptake and APOE4 status: a PET study with [1-11C]-DHA.	Pubmed	0.002279	1	0.005172	0.05858	1	1	APOE
Pubmed	1730728	The functional characteristics of a human apolipoprotein E variant (cysteine at residue 142) may explain its association with dominant expression of type III hyperlipoproteinemia.	Pubmed	0.002279	1	0.005172	0.05858	1	1	APOE
Pubmed	12620918	New approaches to genetic manipulation of mice: tissue-specific expression of ACE.	Pubmed	0.002279	1	0.005172	0.05858	1	1	ACE
Pubmed	31987833	l-lysine confers neuroprotection by suppressing inflammatory response via microRNA-575/PTEN signaling after mouse intracerebral hemorrhage injury.	Pubmed	0.002279	1	0.005172	0.05858	1	1	PTEN
Pubmed	21851856	The effects of APOE on the functional architecture of the resting brain.	Pubmed	0.002279	1	0.005172	0.05858	1	1	APOE
Pubmed	18198422	A rapid and accurate DHPLC assay for determination of apolipoprotein E genotypes.	Pubmed	0.002279	1	0.005172	0.05858	1	1	APOE
Pubmed	12595506	The lack of cyclin kinase inhibitor p27(Kip1) ameliorates progression of diabetic nephropathy.	Pubmed	0.002279	1	0.005172	0.05858	1	1	CDKN1B
Pubmed	35265085	Diverse Macrophages Constituted the Glioma Microenvironment and Influenced by PTEN Status.	Pubmed	0.002279	1	0.005172	0.05858	1	1	PTEN
Pubmed	32430683	Downregulation of beta-catenin in chemo-tolerant TNBC through changes in receptor and antagonist profiles of the WNT pathway: Clinical and prognostic implications.	Pubmed	0.002279	1	0.005172	0.05858	1	1	CTNNB1
Pubmed	33910978	SHP2 drives inflammation-triggered insulin resistance by reshaping tissue macrophage populations.	Pubmed	0.002279	1	0.005172	0.05858	1	1	PTPN11
Pubmed	21848287	Mass spectrometry-based protein footprinting characterizes the structures of oligomeric apolipoprotein E2, E3, and E4.	Pubmed	0.002279	1	0.005172	0.05858	1	1	APOE
Pubmed	16129435	Perlecan from human epithelial cells is a hybrid heparan/chondroitin/keratan sulfate proteoglycan.	Pubmed	0.002279	1	0.005172	0.05858	1	1	HSPG2
Pubmed	11270682	Studies of variability in the PTEN gene among Danish caucasian patients with Type II diabetes mellitus.	Pubmed	0.002279	1	0.005172	0.05858	1	1	PTEN
Pubmed	32427034	Plasma Neprilysin Displays No Relevant Association With Neurohumoral Activation in Chronic HFrEF.	Pubmed	0.002279	1	0.005172	0.05858	1	1	MME
Pubmed	33151506	ASO Author Reflections: CTNNB1 and Fusion Genes as Predictors for Recurrence in Resected Early-Stage Lung Adenocarcinoma.	Pubmed	0.002279	1	0.005172	0.05858	1	1	CTNNB1
Pubmed	26735603	Association of Angiotensin-Converting Enzyme Genotype, Insertion/Deletion Polymorphism and Saphenous Vein Graft Atherosclerosis in Iranian Patients.	Pubmed	0.002279	1	0.005172	0.05858	1	1	ACE
Pubmed	18524329	[Association of the vitamin D receptor gene BBAAtt haplotype with osteoporosis in post-menopausic women].	Pubmed	0.002279	1	0.005172	0.05858	1	1	VDR
Pubmed	9488482	Evidence for direct physical association between a K+ channel (Kir6.2) and an ATP-binding cassette protein (SUR1) which affects cellular distribution and kinetic behavior of an ATP-sensitive K+ channel.	Pubmed	0.002279	1	0.005172	0.05858	1	1	KCNJ11
Pubmed	33763173	Detection of Vascular Reactive Oxygen Species in Experimental Atherosclerosis by High-Resolution Near-Infrared Fluorescence Imaging Using VCAM-1-Targeted Liposomes Entrapping a Fluorogenic Redox-Sensitive Probe.	Pubmed	0.002279	1	0.005172	0.05858	1	1	APOE
Pubmed	23955565	TERT promoter mutations in primary and secondary glioblastomas.	Pubmed	0.002279	1	0.005172	0.05858	1	1	TERT
Pubmed	21873229	Topology of human apolipoprotein E3 uniquely regulates its diverse biological functions.	Pubmed	0.002279	1	0.005172	0.05858	1	1	APOE
Pubmed	24270955	Angiotensin-converting enzyme gene 2350 G/A polymorphism and susceptibility to atrial fibrillation in Han Chinese patients with essential hypertension.	Pubmed	0.002279	1	0.005172	0.05858	1	1	ACE
Pubmed	20442368	Mutations of the Wilms tumor 1 gene (WT1) in older patients with primary cytogenetically normal acute myeloid leukemia: a Cancer and Leukemia Group B study.	Pubmed	0.002279	1	0.005172	0.05858	1	1	WT1
Pubmed	25953361	Intervention of rAAV-hTERT-Transducted Nucleus Pulposus Cells in Early Stage of Intervertebral Disc Degeneration: A Study in Canine Model.	Pubmed	0.002279	1	0.005172	0.05858	1	1	TERT
Pubmed	19798057	Methylation of PTEN as a prognostic factor in malignant melanoma of the skin.	Pubmed	0.002279	1	0.005172	0.05858	1	1	PTEN
Pubmed	28058974	Smoking has no impact on survival and it is not associated with ACE gene I/D polymorphism in hemodialysis patients.	Pubmed	0.002279	1	0.005172	0.05858	1	1	ACE
Pubmed	20234004	A loss-of-function screen reveals Ras- and Raf-independent MEK-ERK signaling during Chlamydia trachomatis infection.	Pubmed	0.002279	1	0.005172	0.05858	1	1	RAF1
Pubmed	14711368	The tumour-suppressor function of PTEN requires an N-terminal lipid-binding motif.	Pubmed	0.002279	1	0.005172	0.05858	1	1	PTEN
Pubmed	30021160	The Lack of WIP Binding to Actin Results in Impaired B Cell Migration and Altered Humoral Immune Responses.	Pubmed	0.002279	1	0.005172	0.05858	1	1	WIPF1
Pubmed	17913825	Human apolipoprotein e is required for infectivity and production of hepatitis C virus in cell culture.	Pubmed	0.002279	1	0.005172	0.05858	1	1	APOE
Pubmed	29756962	Impact of APOE2allele on lipid profile change after a weight loss program.	Pubmed	0.002279	1	0.005172	0.05858	1	1	APOE
Pubmed	16467308	Complex role of the vitamin D receptor and its ligand in adipogenesis in 3T3-L1 cells.	Pubmed	0.002279	1	0.005172	0.05858	1	1	VDR
Pubmed	14747304	Messenger RNA transcripts of the hepatocyte nuclear factor-1alpha gene containing premature termination codons are subject to nonsense-mediated decay.	Pubmed	0.002279	1	0.005172	0.05858	1	1	HNF1A
Pubmed	12668978	Homozygous deletion scanning in hepatobiliary tumor cell lines reveals alternative pathways for liver carcinogenesis.	Pubmed	0.002279	1	0.005172	0.05858	1	1	PTEN
Pubmed	1730768	Human basement membrane heparan sulfate proteoglycan core protein: a 467-kD protein containing multiple domains resembling elements of the low density lipoprotein receptor, laminin, neural cell adhesion molecules, and epidermal growth factor.	Pubmed	0.002279	1	0.005172	0.05858	1	1	HSPG2
Pubmed	31804558	?-catenin activation down-regulates cell-cell junction-related genes and induces epithelial-to-mesenchymal transition in colorectal cancers.	Pubmed	0.002279	1	0.005172	0.05858	1	1	CTNNB1
Pubmed	24328732	ApoE4 delays dendritic spine formation during neuron development and accelerates loss of mature spines in vitro.	Pubmed	0.002279	1	0.005172	0.05858	1	1	APOE
Pubmed	34460072	?-Catenin Deletion in Regional Neural Progenitors Leads to Congenital Hydrocephalus in Mice.	Pubmed	0.002279	1	0.005172	0.05858	1	1	CTNNB1
Pubmed	22304389	Lack of mutations of the telomerase RNA component in familial papillary thyroid cancer with short telomeres.	Pubmed	0.002279	1	0.005172	0.05858	1	1	TERC
Pubmed	15998356	Microcrystalline chitosan is ineffective to decrease plasma lipids in both apolipoprotein E epsilon 4 carriers and non-carriers: a long-term placebo-controlled trial in hypercholesterolaemic volunteers.	Pubmed	0.002279	1	0.005172	0.05858	1	1	APOE
Pubmed	20175224	Expression of the NR2B-NMDA receptor subunit and its Tbr-1/CINAP regulatory proteins in postmortem brain suggest altered receptor processing in schizophrenia.	Pubmed	0.002279	1	0.005172	0.05858	1	1	GRIN2B
Pubmed	26987125	Influence of Serum Levels of Vitamins A, D, and E as well as Vitamin D Receptor Polymorphisms on Micronucleus Frequencies and Other Biomarkers of Genotoxicity in Workers Exposed to Formaldehyde.	Pubmed	0.002279	1	0.005172	0.05858	1	1	VDR
Pubmed	20877628	NO-donating aspirin and aspirin partially inhibit age-related atherosclerosis but not radiation-induced atherosclerosis in ApoE null mice.	Pubmed	0.002279	1	0.005172	0.05858	1	1	APOE
Pubmed	22534472	The greater sensitivity of elderly APOE ?4 carriers to anticholinergic medications is independent of cerebrovascular disease risk.	Pubmed	0.002279	1	0.005172	0.05858	1	1	APOE
Pubmed	12967686	Relationship between angiotensin-converting enzyme ID polymorphism and VO(2max) of Chinese males.	Pubmed	0.002279	1	0.005172	0.05858	1	1	ACE
Pubmed	27127116	Vitamin D Pathway Gene Polymorphisms and Keratinocyte Cancers: A Nested Case-Control Study and Meta-Analysis.	Pubmed	0.002279	1	0.005172	0.05858	1	1	VDR
Pubmed	26880346	Apolipoprotein E allele frequencies in chronic and self-limited hepatitis C suggest a protective effect of APOE4 in the course of hepatitis C virus infection.	Pubmed	0.002279	1	0.005172	0.05858	1	1	APOE
Pubmed	7263700	Human E apoprotein heterogeneity. Cysteine-arginine interchanges in the amino acid sequence of the apo-E isoforms.	Pubmed	0.002279	1	0.005172	0.05858	1	1	APOE
Pubmed	12668918	Adherence to and dosing of beta-hydroxy-beta-methylglutaryl coenzyme A reductase inhibitors in the general population differs according to apolipoprotein E-genotypes.	Pubmed	0.002279	1	0.005172	0.05858	1	1	APOE
Pubmed	18945448	Relationship of apoE polymorphism with lipoprotein(a), apoA, apoB and lipid levels in atherosclerotic infarct.	Pubmed	0.002279	1	0.005172	0.05858	1	1	APOE
Pubmed	21212602	Blockade of the Wnt/?-catenin pathway attenuates bleomycin-induced pulmonary fibrosis.	Pubmed	0.002279	1	0.005172	0.05858	1	1	CTNNB1
Pubmed	21393357	Offspring sex determines the impact of the maternal ACE I/D polymorphism on maternal glycaemic control during the last weeks of pregnancy.	Pubmed	0.002279	1	0.005172	0.05858	1	1	ACE
Pubmed	10619573	The renin-angiotensin-aldosterone system: a specific target for hypertension management.	Pubmed	0.002279	1	0.005172	0.05858	1	1	AGT
Pubmed	24025644	Hereditary features, treatment, and prognosis of the lipoprotein glomerulopathy in patients with the APOE Kyoto mutation.	Pubmed	0.002279	1	0.005172	0.05858	1	1	APOE
Pubmed	28502886	HMGA2, a driver of inflammation, is associated with hypermethylation in acute liver injury.	Pubmed	0.002279	1	0.005172	0.05858	1	1	HMGA2
Pubmed	31914957	Angiotensin-converting enzyme gene insertion/deletion polymorphism and susceptibility to psoriasis: a systematic review and meta-analysis.	Pubmed	0.002279	1	0.005172	0.05858	1	1	ACE
Pubmed	12123723	Regulation of glycolysis by Raf protein serine/threonine kinases.	Pubmed	0.002279	1	0.005172	0.05858	1	1	RAF1
Pubmed	28597135	GLIS3 rs7020673 and rs10758593 polymorphisms interact in the susceptibility for type 1 diabetes mellitus.	Pubmed	0.002279	1	0.005172	0.05858	1	1	GLIS3
Pubmed	11231089	Identification and expression of the mammalian homologue of Bicaudal-C.	Pubmed	0.002279	1	0.005172	0.05858	1	1	BICC1
Pubmed	35145222	Cancer-cell-derived GABA promotes ?-catenin-mediated tumour growth and immunosuppression.	Pubmed	0.002279	1	0.005172	0.05858	1	1	CTNNB1
Pubmed	25662275	PRDM16 sustains white fat gene expression profile in human adipocytes in direct relation with insulin action.	Pubmed	0.002279	1	0.005172	0.05858	1	1	PRDM16
Pubmed	30976795	Prognostic significance of human telomerase reverse transcriptase promoter region mutations C228T and C250T for overall survival in spinal chordomas.	Pubmed	0.002279	1	0.005172	0.05858	1	1	TERT
Pubmed	12123715	Inositides in the nucleus: regulation of nuclear PI-PLCbeta1.	Pubmed	0.002279	1	0.005172	0.05858	1	1	PLCB1
Pubmed	34486652	Inflammatory Pathways Are Impaired in Alzheimer Disease and Differentially Associated With Apolipoprotein E Status.	Pubmed	0.002279	1	0.005172	0.05858	1	1	APOE
Pubmed	7476016	Cloning of a retinoic acid-induced gene, GT1, in the embryonal carcinoma cell line P19: neuron-specific expression in the mouse brain.	Pubmed	0.002279	1	0.005172	0.05858	1	1	RAI1
Pubmed	18609711	Nuclear beta-catenin expression as a prognostic factor in advanced colorectal carcinoma.	Pubmed	0.002279	1	0.005172	0.05858	1	1	CTNNB1
Pubmed	33053175	Telomerase Reverse Transcriptase Protein Expression Is More Frequent in Acral Lentiginous Melanoma Than in Other Types of Cutaneous Melanoma.	Pubmed	0.002279	1	0.005172	0.05858	1	1	TERT
Pubmed	31718198	Variants rs1544410 and rs2228570 of the vitamin D receptor gene and glycemic levels in adolescents from Northeast Brazil.	Pubmed	0.002279	1	0.005172	0.05858	1	1	VDR
Pubmed	20381392	Apolipoprotein E polymorphisms and type 2 diabetes: a meta-analysis of 30 studies including 5423 cases and 8197 controls.	Pubmed	0.002279	1	0.005172	0.05858	1	1	APOE
Pubmed	21163235	Influence of APOE gene polymorphisms on interferon-beta treatment response in multiple sclerosis.	Pubmed	0.002279	1	0.005172	0.05858	1	1	APOE
Pubmed	18609703	PCR-SSCP-DNA sequencing method in detecting PTEN gene mutation and its significance in human gastric cancer.	Pubmed	0.002279	1	0.005172	0.05858	1	1	PTEN
Pubmed	22558458	genetic overexpression of NR2B subunit enhances social recognition memory for different strains and species.	Pubmed	0.002279	1	0.005172	0.05858	1	1	GRIN2B
Pubmed	10428991	Determination of the lower threshold of apolipoprotein E resulting in remnant lipoprotein clearance.	Pubmed	0.002279	1	0.005172	0.05858	1	1	APOE
Pubmed	1317572	Zinc finger point mutations within the WT1 gene in Wilms tumor patients.	Pubmed	0.002279	1	0.005172	0.05858	1	1	WT1
Pubmed	34919268	Effects of vitamin D receptor gene polymorphisms on the prognosis of COVID-19.	Pubmed	0.002279	1	0.005172	0.05858	1	1	VDR
Pubmed	34946863	Exome Sequencing Identifies a Novel FBN1 Variant in a Pakistani Family with Marfan Syndrome That Includes Left Ventricle Diastolic Dysfunction.	Pubmed	0.002279	1	0.005172	0.05858	1	1	FBN1
Pubmed	12509515	Low-density lipoprotein receptor-related protein 5 (LRP5) is essential for normal cholesterol metabolism and glucose-induced insulin secretion.	Pubmed	0.002279	1	0.005172	0.05858	1	1	LRP5
Pubmed	15795424	Grape powder polyphenols attenuate atherosclerosis development in apolipoprotein E deficient (E0) mice and reduce macrophage atherogenicity.	Pubmed	0.002279	1	0.005172	0.05858	1	1	APOE
Pubmed	3616625	The raf oncogene is associated with a radiation-resistant human laryngeal cancer.	Pubmed	0.002279	1	0.005172	0.05858	1	1	RAF1
Pubmed	35387477	PHACTR-1 (Phosphatase and Actin Regulator 1) Deficiency in Either Endothelial or Smooth Muscle Cells Does Not Predispose Mice to Nonatherosclerotic Arteriopathies in 3 Transgenic Mice.	Pubmed	0.002279	1	0.005172	0.05858	1	1	PHACTR1
Pubmed	29729306	Postnatal chlorpyrifos exposure and apolipoprotein E (APOE) genotype differentially affect cholinergic expression and developmental parameters in transgenic mice.	Pubmed	0.002279	1	0.005172	0.05858	1	1	APOE
Pubmed	24314188	Knockdown of ?-catenin expression inhibits neuroblastoma cell growth in vitro and in vivo.	Pubmed	0.002279	1	0.005172	0.05858	1	1	CTNNB1
Pubmed	34329959	Functional co-activation of the default mode network in APOE ?4-carriers: A replication study.	Pubmed	0.002279	1	0.005172	0.05858	1	1	APOE
Pubmed	22414761	Apolipoprotein-E and hepatitis C lipoviral particles in genotype 1 infection: evidence for an association with interferon sensitivity.	Pubmed	0.002279	1	0.005172	0.05858	1	1	APOE
Pubmed	35121387	Hypoxia inducible factor 1? inhibitor PX-478 reduces atherosclerosis in mice.	Pubmed	0.002279	1	0.005172	0.05858	1	1	APOE
Pubmed	20549134	AGT*M235T polymorphism in acute ischemic cardiac dysfunction: the gisca project.	Pubmed	0.002279	1	0.005172	0.05858	1	1	AGT
Pubmed	28396874	Frequency Specific Effects of ApoE ?4 Allele on Resting-State Networks in Nondemented Elders.	Pubmed	0.002279	1	0.005172	0.05858	1	1	APOE
Pubmed	23921871	Glycosylated fibronectin as a first-trimester biomarker for prediction of gestational diabetes.	Pubmed	0.002279	1	0.005172	0.05858	1	1	FN1
Pubmed	19896333	Cortical neuritic plaques and hippocampal neurofibrillary tangles are related to dementia severity in elderly schizophrenia patients.	Pubmed	0.002279	1	0.005172	0.05858	1	1	APOE
Pubmed	28768908	Nonmyocyte ERK1/2 signaling contributes to load-induced cardiomyopathy in Marfan mice.	Pubmed	0.002279	1	0.005172	0.05858	1	1	FBN1
Pubmed	11776396	Angiotensin II stimulates alpha-skeletal actin expression in cadiomyocytes in vitro and in vivo in the absence of hypertension.	Pubmed	0.002279	1	0.005172	0.05858	1	1	AGT
Pubmed	16213262	Vitamin D receptor BsmI and TagI gene polymorphisms in a Turkish ESRD population: influences on parathyroid hormone response.	Pubmed	0.002279	1	0.005172	0.05858	1	1	VDR
Pubmed	21151173	Wnt/?-catenin activation promotes prostate tumor progression in a mouse model.	Pubmed	0.002279	1	0.005172	0.05858	1	1	CTNNB1
Pubmed	27322100	Reduced Insulin Receptor Expression Enhances Proximal Tubule Gluconeogenesis.	Pubmed	0.002279	1	0.005172	0.05858	1	1	INSR
Pubmed	14688476	Haploinsufficiency of hTERT leads to telomere dysfunction and radiosensitivity in human cancer cells.	Pubmed	0.002279	1	0.005172	0.05858	1	1	TERT
Pubmed	16911276	Spatial expressions of fibronectin and integrins by human and rodent dermal fibroblasts.	Pubmed	0.002279	1	0.005172	0.05858	1	1	FN1
Pubmed	27517839	PTEN loss is associated with a poor response to trastuzumab in HER2-overexpressing gastroesophageal adenocarcinoma.	Pubmed	0.002279	1	0.005172	0.05858	1	1	PTEN
Pubmed	9427503	Regional, developmental and interspecies expression of the four NMDAR2 subunits, examined using monoclonal antibodies.	Pubmed	0.002279	1	0.005172	0.05858	1	1	GRIN2B
Pubmed	31381163	Vitamin D Receptor Activation in Liver Macrophages Protects Against Hepatic Endoplasmic Reticulum Stress in Mice.	Pubmed	0.002279	1	0.005172	0.05858	1	1	VDR
Pubmed	19162361	Eicosapentaenoic acid ameliorates steatohepatitis and hepatocellular carcinoma in hepatocyte-specific Pten-deficient mice.	Pubmed	0.002279	1	0.005172	0.05858	1	1	PTEN
Pubmed	30106602	Nuclear localized Raf1 isoform alters DNA-dependent protein kinase activity and the DNA damage response.	Pubmed	0.002279	1	0.005172	0.05858	1	1	RAF1
Pubmed	18318693	Apolipoprotein E epsilon4 magnifies lifestyle risks for dementia: a population-based study.	Pubmed	0.002279	1	0.005172	0.05858	1	1	APOE
Pubmed	29534075	Association between TERT rs2853669 polymorphism and cancer risk: A meta-analysis of 9,157 cases and 11,073 controls.	Pubmed	0.002279	1	0.005172	0.05858	1	1	TERT
Pubmed	19654240	The human insulin receptor mRNA contains a functional internal ribosome entry segment.	Pubmed	0.002279	1	0.005172	0.05858	1	1	INSR
Pubmed	29355514	A Shared Pattern of ?-Catenin Activation in Bronchopulmonary Dysplasia and Idiopathic Pulmonary Fibrosis.	Pubmed	0.002279	1	0.005172	0.05858	1	1	CTNNB1
Pubmed	20407924	Tagging long-lived individuals through vitamin-D receptor (VDR) haplotypes.	Pubmed	0.002279	1	0.005172	0.05858	1	1	VDR
Pubmed	22392877	Angiotensin-converting enzyme I/D polymorphism is not associated with type 2 diabetes in a Chinese population.	Pubmed	0.002279	1	0.005172	0.05858	1	1	ACE
Pubmed	30731117	Vitamin D receptor: A critical regulator of inter-organ communication between skeletal and hematopoietic systems.	Pubmed	0.002279	1	0.005172	0.05858	1	1	VDR
Pubmed	34521440	Cancer derived exosomes induce macrophages immunosuppressive polarization to promote bladder cancer progression.	Pubmed	0.002279	1	0.005172	0.05858	1	1	PTEN
Pubmed	19002209	Clinical and mutation-type analysis from an international series of 198 probands with a pathogenic FBN1 exons 24-32 mutation.	Pubmed	0.002279	1	0.005172	0.05858	1	1	FBN1
Pubmed	28370249	Possible role of nuclear ?-catenin in resistance to preoperative chemoradiotherapy in locally advanced rectal cancer.	Pubmed	0.002279	1	0.005172	0.05858	1	1	CTNNB1
Pubmed	27973470	Nutritional rickets: vitamin D, calcium, and the genetic make-up.	Pubmed	0.002279	1	0.005172	0.05858	1	1	VDR
Pubmed	25943990	Genetic advantageous predisposition of angiotensin converting enzyme id polymorphism in Tunisian athletes.	Pubmed	0.002279	1	0.005172	0.05858	1	1	ACE
Pubmed	12064837	No association of vitamin D receptor gene start codon fok 1 polymorphisms in Chinese patients with systemic lupus erythematosus.	Pubmed	0.002279	1	0.005172	0.05858	1	1	VDR
Pubmed	18500353	Triple-helix structure in telomerase RNA contributes to catalysis.	Pubmed	0.002279	1	0.005172	0.05858	1	1	TERC
Pubmed	16516835	An Shp2/SFK/Ras/Erk signaling pathway controls trophoblast stem cell survival.	Pubmed	0.002279	1	0.005172	0.05858	1	1	PTPN11
Pubmed	16984224	Combination of PTEN gene therapy and radiation inhibits the growth of human prostate cancer xenografts.	Pubmed	0.002279	1	0.005172	0.05858	1	1	PTEN
Pubmed	17656102	Uncoupling by (--)-epigallocatechin-3-gallate of ATP-sensitive potassium channels from phosphatidylinositol polyphosphates and ATP.	Pubmed	0.002279	1	0.005172	0.05858	1	1	KCNJ11
Pubmed	31405647	The association of LRP5 (rs556442) polymorphism with body composition and obesity in postmenopausal women.	Pubmed	0.002279	1	0.005172	0.05858	1	1	LRP5
Pubmed	22863838	Macrophage impairment produced by Fc receptor gamma deficiency plays a principal role in the development of lipoprotein glomerulopathy in concert with apoE abnormalities.	Pubmed	0.002279	1	0.005172	0.05858	1	1	APOE
Pubmed	22101352	Loss of ARID1A expression is related to shorter progression-free survival and chemoresistance in ovarian clear cell carcinoma.	Pubmed	0.002279	1	0.005172	0.05858	1	1	ARID1A
Pubmed	18331608	Analysis of the PTPN11 gene in idiopathic short stature children and Noonan syndrome patients.	Pubmed	0.002279	1	0.005172	0.05858	1	1	PTPN11
Pubmed	18272788	Formation of E-cadherin/beta-catenin-based adherens junctions in hepatocytes requires serine-10 in p27(Kip1).	Pubmed	0.002279	1	0.005172	0.05858	1	1	CDKN1B
Pubmed	7876104	The hemoregulatory peptide N-acetyl-Ser-Asp-Lys-Pro is a natural and specific substrate of the N-terminal active site of human angiotensin-converting enzyme.	Pubmed	0.002279	1	0.005172	0.05858	1	1	ACE
Pubmed	26358095	Vitamin D receptor FokI, BsmI, and TaqI polymorphisms and susceptibility to rheumatoid arthritis : A meta-analysis.	Pubmed	0.002279	1	0.005172	0.05858	1	1	VDR
Pubmed	19211806	Increased proliferation but decreased steroidogenic capacity in Leydig cells from mice lacking cyclin-dependent kinase inhibitor 1B.	Pubmed	0.002279	1	0.005172	0.05858	1	1	CDKN1B
Pubmed	24857698	Thyroid hormones and fear learning but not anxiety are affected in adult apoE transgenic mice exposed postnatally to decabromodiphenyl ether (BDE-209).	Pubmed	0.002279	1	0.005172	0.05858	1	1	APOE
Pubmed	7478606	The evolution of WT1 sequence and expression pattern in the vertebrates.	Pubmed	0.002279	1	0.005172	0.05858	1	1	WT1
Pubmed	29294058	Role for first zinc finger of WT1 in DNA sequence specificity: Denys-Drash syndrome-associated WT1 mutant in ZF1 enhances affinity for a subset of WT1 binding sites.	Pubmed	0.002279	1	0.005172	0.05858	1	1	WT1
Pubmed	26615883	Unsuppressed lipolysis in adipocytes is linked with enhanced gluconeogenesis and altered bile acid physiology in Insr(P1195L/+) mice fed high-fat-diet.	Pubmed	0.002279	1	0.005172	0.05858	1	1	INSR
Pubmed	26894937	Expression of PTEN and ?-Catenin and Their Relationship With Clinicopathological and Prognostic Factors in Endometrioid Type Endometrial Cancer.	Pubmed	0.002279	1	0.005172	0.05858	1	1	PTEN
Pubmed	21704588	Retinoic acid-induced pancreatic stellate cell quiescence reduces paracrine Wnt-?-catenin signaling to slow tumor progression.	Pubmed	0.002279	1	0.005172	0.05858	1	1	CTNNB1
Pubmed	18318661	Activation of the insulin receptor (IR) by insulin and a synthetic peptide has different effects on gene expression in IR-transfected L6 myoblasts.	Pubmed	0.002279	1	0.005172	0.05858	1	1	INSR
Pubmed	35604143	G Protein Subunit ?1 Facilitates Influenza A Virus Replication by Promoting the Nuclear Import of PB2.	Pubmed	0.002279	1	0.005172	0.05858	1	1	GNB1
Pubmed	21692035	Upregulation of the high mobility group AT-hook 2 gene in acute aortic dissection is potentially associated with endothelial-mesenchymal transition.	Pubmed	0.002279	1	0.005172	0.05858	1	1	HMGA2
Pubmed	30047735	Mechanism of Folding and Binding of the N-Terminal SH2 Domain from SHP2.	Pubmed	0.002279	1	0.005172	0.05858	1	1	PTPN11
Pubmed	22113353	Association of an apolipoprotein E polymorphism with circulating cholesterols and hypertension: a meta-based Mendelian randomization analysis.	Pubmed	0.002279	1	0.005172	0.05858	1	1	APOE
Pubmed	17178847	Adrenal hyperplasia and adenomas are associated with inhibition of phosphodiesterase 11A in carriers of PDE11A sequence variants that are frequent in the population.	Pubmed	0.002279	1	0.005172	0.05858	1	1	PDE11A
Pubmed	22152955	Genetic susceptibility to coronary heart disease in type 2 diabetes: 3 independent studies.	Pubmed	0.002279	1	0.005172	0.05858	1	1	PHACTR1
Pubmed	27130700	The RacGAP protein FilGAP is a negative regulator of chemokine-promoted lymphocyte migration.	Pubmed	0.002279	1	0.005172	0.05858	1	1	ARHGAP24
Pubmed	29935448	Alzheimer's disease and alpha-synuclein pathology in the olfactory bulbs of infants, children, teens and adults ??40 years in Metropolitan Mexico City. APOE4 carriers at higher risk of suicide accelerate their olfactory bulb pathology.	Pubmed	0.002279	1	0.005172	0.05858	1	1	APOE
Pubmed	11159203	Expression of SMARCF1, a truncated form of SWI1, in neuroblastoma.	Pubmed	0.002279	1	0.005172	0.05858	1	1	ARID1A
Pubmed	26179511	Deep Sequencing in Conjunction with Expression and Functional Analyses Reveals Activation of FGFR1 in Ewing Sarcoma.	Pubmed	0.002279	1	0.005172	0.05858	1	1	FGFR1
Pubmed	12231532	hTERT expression is a prognostic factor of survival in patients with stage I non-small cell lung cancer.	Pubmed	0.002279	1	0.005172	0.05858	1	1	TERT
Pubmed	35738638	Contribution of Cyclin-dependent Kinase Inhibitor 1B Genotypes to Childhood Leukemia Risk.	Pubmed	0.002279	1	0.005172	0.05858	1	1	CDKN1B
Pubmed	16959267	Apolipoprotein E gene polymorphism and previous alcohol withdrawal seizures.	Pubmed	0.002279	1	0.005172	0.05858	1	1	APOE
Pubmed	17959258	Phosphatase PTEN in neuronal injury and brain disorders.	Pubmed	0.002279	1	0.005172	0.05858	1	1	PTEN
Pubmed	22740692	Glutamate binding to the GluN2B subunit controls surface trafficking of N-methyl-D-aspartate (NMDA) receptors.	Pubmed	0.002279	1	0.005172	0.05858	1	1	GRIN2B
Pubmed	25121353	A new tumour suppression mechanism by p27Kip1: EGFR down-regulation mediated by JNK/c-Jun pathway inhibition.	Pubmed	0.002279	1	0.005172	0.05858	1	1	CDKN1B
Pubmed	24121487	TERT promoter mutations occur early in urothelial neoplasia and are biomarkers of early disease and disease recurrence in urine.	Pubmed	0.002279	1	0.005172	0.05858	1	1	TERT
Pubmed	9077534	Complementation of reduced survival, hypotension, and renal abnormalities in angiotensinogen-deficient mice by the human renin and human angiotensinogen genes.	Pubmed	0.002279	1	0.005172	0.05858	1	1	AGT
Pubmed	24363151	ACE deletion polymorphism is associated with a high risk of non-infectious pulmonary complications after stem cell transplantation.	Pubmed	0.002279	1	0.005172	0.05858	1	1	ACE
Pubmed	25098600	Secretomes are a potential source of molecular targets for cancer therapies and indicate that APOE is a candidate biomarker for lung adenocarcinoma metastasis.	Pubmed	0.002279	1	0.005172	0.05858	1	1	APOE
Pubmed	20875085	Functional analysis of a murine monoclonal antibody against the repetitive region of the fibronectin-binding adhesins fibronectin-binding protein A and fibronectin-binding protein B from Staphylococcus aureus.	Pubmed	0.002279	1	0.005172	0.05858	1	1	FN1
Pubmed	24906966	Apolipoprotein E Allele and Hearing Thresholds in Older Adults.	Pubmed	0.002279	1	0.005172	0.05858	1	1	APOE
Pubmed	21116821	Adipocyte-derived lipids increase angiotensin-converting enzyme (ACE) expression and modulate macrophage phenotype.	Pubmed	0.002279	1	0.005172	0.05858	1	1	ACE
Pubmed	25172907	The M235T polymorphism in the angiotensinogen gene and atrial fibrillation: A meta-analysis.	Pubmed	0.002279	1	0.005172	0.05858	1	1	AGT
Pubmed	26784653	Association between vitamin D receptor ApaI and TaqI gene polymorphisms and gestational diabetes mellitus in an Iranian pregnant women population.	Pubmed	0.002279	1	0.005172	0.05858	1	1	VDR
Pubmed	19367640	Electrophysiological studies in a mouse model of Schwartz-Jampel syndrome demonstrate muscle fiber hyperactivity of peripheral nerve origin.	Pubmed	0.002279	1	0.005172	0.05858	1	1	HSPG2
Pubmed	30155592	Vitamin D receptor gene polymorphisms (Apa1 and Taq1) in temporomandibular joint internal derangement/osteoarthritis in a group of Turkish patients.	Pubmed	0.002279	1	0.005172	0.05858	1	1	VDR
Pubmed	1911868	Effects of exogenous apo E-3 and of cholesterol-enriched meals on the cellular metabolism of human chylomicrons and their remnants.	Pubmed	0.002279	1	0.005172	0.05858	1	1	APOE
Pubmed	17274981	Ectopically hTERT expressing adult human mesenchymal stem cells are less radiosensitive than their telomerase negative counterpart.	Pubmed	0.002279	1	0.005172	0.05858	1	1	TERT
Pubmed	18367629	Apolipoprotein E gene polymorphism and serum lipid levels in the Guangxi Hei Yi Zhuang and Han populations.	Pubmed	0.002279	1	0.005172	0.05858	1	1	APOE
Pubmed	24221911	Apolipoprotein E (Apo E) gene polymorphisms and recurrent pregnancy loss: a meta-analysis.	Pubmed	0.002279	1	0.005172	0.05858	1	1	APOE
Pubmed	24918970	Association of vitamin D receptor BsmI (rs1544410) gene polymorphism with the chronic kidney disease susceptibility.	Pubmed	0.002279	1	0.005172	0.05858	1	1	VDR
Pubmed	10081975	Reduction of depressive-like behavior in mice lacking angiotensinogen.	Pubmed	0.002279	1	0.005172	0.05858	1	1	AGT
Pubmed	22750014	Mechanotransduction in bone tissue: The A214V and G171V mutations in Lrp5 enhance load-induced osteogenesis in a surface-selective manner.	Pubmed	0.002279	1	0.005172	0.05858	1	1	LRP5
Pubmed	34339344	Associations between Apolipoprotein E Gene Polymorphism, Diet and Dyslipidemia in a Yao Minority Area, China.	Pubmed	0.002279	1	0.005172	0.05858	1	1	APOE
Pubmed	30915766	The correlation between AGT gene polymorphism and neonatal hypoxic-ischemic encephalopathy (HIE).	Pubmed	0.002279	1	0.005172	0.05858	1	1	AGT
Pubmed	24074563	An unbiased in vivo screen reveals multiple transcription factors that control HPV E6-regulated hTERT in keratinocytes.	Pubmed	0.002279	1	0.005172	0.05858	1	1	TERT
Pubmed	10823141	Expression of a homeobox gene (SIX5) in borderline ovarian tumours.	Pubmed	0.002279	1	0.005172	0.05858	1	1	SIX5
Pubmed	24145446	Neuroprotective Sirtuin ratio reversed by ApoE4.	Pubmed	0.002279	1	0.005172	0.05858	1	1	APOE
Pubmed	25086635	RAD51C germline mutations found in Spanish site-specific breast cancer and breast-ovarian cancer families.	Pubmed	0.002279	1	0.005172	0.05858	1	1	RAD51C
Pubmed	24798737	Deficiency in perlecan/HSPG2 during bone development enhances osteogenesis and decreases quality of adult bone in mice.	Pubmed	0.002279	1	0.005172	0.05858	1	1	HSPG2
Pubmed	15007140	Association of APOE polymorphisms with disease severity in MS is limited to women.	Pubmed	0.002279	1	0.005172	0.05858	1	1	APOE
Pubmed	19414359	Increased human telomerase reverse transcriptase (hTERT) mRNA expression but not telomerase activity is related to survival in curatively resected non-small cell lung cancer.	Pubmed	0.002279	1	0.005172	0.05858	1	1	TERT
Pubmed	14579936	Angiotensin-converting enzyme inhibitor withdrawal and ACE gene polymorphism.	Pubmed	0.002279	1	0.005172	0.05858	1	1	ACE
Pubmed	36074910	Premature Ovarian Insufficiency in CLPB Deficiency: Transcriptomic, Proteomic and Phenotypic Insights.	Pubmed	0.002279	1	0.005172	0.05858	1	1	CLPB
Pubmed	3038959	Apolipoprotein E2-Christchurch (136 Arg----Ser). New variant of human apolipoprotein E in a patient with type III hyperlipoproteinemia.	Pubmed	0.002279	1	0.005172	0.05858	1	1	APOE
Pubmed	19752720	CD10 (Neutral Endopeptidase) Expression in Myoepithelial Cells of Salivary Neoplasms.	Pubmed	0.002279	1	0.005172	0.05858	1	1	MME
Pubmed	17188239	Variation in ACE activity affects myogenic differentiation in C2C12 cells.	Pubmed	0.002279	1	0.005172	0.05858	1	1	ACE
Pubmed	30096760	Vitamin D and Endometrium: A Systematic Review of a Neglected Area of Research.	Pubmed	0.002279	1	0.005172	0.05858	1	1	VDR
Pubmed	32552969	[Clinical Significance of FGFR1 Gene Abnormalities in Blood Tumors].	Pubmed	0.002279	1	0.005172	0.05858	1	1	FGFR1
Pubmed	35508522	Potential protective effect against SARS-CoV-2 infection by APOE rs7412 polymorphism.	Pubmed	0.002279	1	0.005172	0.05858	1	1	APOE
Pubmed	19136656	Beta-Cell hyperplasia induced by hepatic insulin resistance: role of a liver-pancreas endocrine axis through insulin receptor A isoform.	Pubmed	0.002279	1	0.005172	0.05858	1	1	INSR
Pubmed	31199015	The association between the ApoE polymorphisms and the MRI-defined intracranial lesions in a cohort of southern China population.	Pubmed	0.002279	1	0.005172	0.05858	1	1	APOE
Pubmed	12086229	Apolipoprotein E genotype and schizophrenia: further negative evidence.	Pubmed	0.002279	1	0.005172	0.05858	1	1	APOE
Pubmed	16020509	Tumor necrosis factor-alpha inhibits hTERT gene expression in human myeloid normal and leukemic cells.	Pubmed	0.002279	1	0.005172	0.05858	1	1	TERT
Pubmed	31236578	Plasma levels of apolipoprotein E, APOE genotype, and all-cause and cause-specific mortality in 105?949 individuals from a white general population cohort.	Pubmed	0.002279	1	0.005172	0.05858	1	1	APOE
Pubmed	1572653	The genomic organization and expression of the WT1 gene.	Pubmed	0.002279	1	0.005172	0.05858	1	1	WT1
Pubmed	22461106	Expression of high mobility group A2 is associated with poor survival in hepatocellular carcinoma.	Pubmed	0.002279	1	0.005172	0.05858	1	1	HMGA2
Pubmed	29732924	Identification and characterization of a novel FBN1 gene variant in an extended family with variable clinical phenotype of Marfan syndrome.	Pubmed	0.002279	1	0.005172	0.05858	1	1	FBN1
Pubmed	15166392	II genotype of the angiotensin-converting enzyme gene increases the risk for subarachnoid hemorrhage from ruptured aneurysm.	Pubmed	0.002279	1	0.005172	0.05858	1	1	ACE
Pubmed	26214489	Meta-analysis of angiotensin-converting enzyme insertion/deletion polymorphism and myocardial infarction in Han Chinese.	Pubmed	0.002279	1	0.005172	0.05858	1	1	ACE
Pubmed	29463164	Apolipoprotein E ?4 Genotype Is Associated with Elevated Psychiatric Distress in Veterans with a History of Mild to Moderate Traumatic Brain Injury.	Pubmed	0.002279	1	0.005172	0.05858	1	1	APOE
Pubmed	11522670	The generalized aminoaciduria seen in patients with hepatocyte nuclear factor-1alpha mutations is a feature of all patients with diabetes and is associated with glucosuria.	Pubmed	0.002279	1	0.005172	0.05858	1	1	HNF1A
Pubmed	11849656	Influence of angiotensinogen M253T gene polymorphism and an angiotensin converting enzyme inhibitor on restenosis after percutaneous coronary intervention.	Pubmed	0.002279	1	0.005172	0.05858	1	1	AGT
Pubmed	21643023	Wilms' tumor gene 1 expression: an independent acute leukemia prognostic indicator following allogeneic hematopoietic SCT.	Pubmed	0.002279	1	0.005172	0.05858	1	1	WT1
Pubmed	26902251	Mechanism of Lipid Binding of Human Apolipoprotein E3 by Hydrogen/Deuterium Exchange/Mass Spectrometry and Fluorescence Polarization.	Pubmed	0.002279	1	0.005172	0.05858	1	1	APOE
Pubmed	18005671	Phospholipid chlorohydrin induces leukocyte adhesion to ApoE-/- mouse arteries via upregulation of P-selectin.	Pubmed	0.002279	1	0.005172	0.05858	1	1	APOE
Pubmed	34569488	TERT Promoter Mutational Status in the Management of Cutaneous Melanoma: Comparison with Sentinel Lymph Node Biopsy.	Pubmed	0.002279	1	0.005172	0.05858	1	1	TERT
Pubmed	29923456	Transcription-independent expression of PKM? in the anterior cingulate cortex contributes to chronically maintained neuropathic pain.	Pubmed	0.002279	1	0.005172	0.05858	1	1	PRKCZ
Pubmed	8887273	Evidence that two phenotypically distinct mouse PKD mutations, bpk and jcpk, are allelic.	Pubmed	0.002279	1	0.005172	0.05858	1	1	BICC1
Pubmed	16019539	Natural killer cell lymphoma/leukemia with homozygous loss of p27/kip1.	Pubmed	0.002279	1	0.005172	0.05858	1	1	CDKN1B
Pubmed	15252846	Dietary calcium, vitamin D, VDR genotypes and colorectal cancer.	Pubmed	0.002279	1	0.005172	0.05858	1	1	VDR
Pubmed	28093232	Phospholipase C? deficiency delays the early stage of cutaneous wound healing and attenuates scar formation in mice.	Pubmed	0.002279	1	0.005172	0.05858	1	1	PLCE1
Pubmed	19124691	Influence of cognitive status, age, and APOE-4 genetic risk on brain FDDNP positron-emission tomography imaging in persons without dementia.	Pubmed	0.002279	1	0.005172	0.05858	1	1	APOE
Pubmed	15528369	Genetic manipulation of telomerase in HIV-specific CD8+ T cells: enhanced antiviral functions accompany the increased proliferative potential and telomere length stabilization.	Pubmed	0.002279	1	0.005172	0.05858	1	1	TERT
Pubmed	17599836	Plasma fibronectin is neuroprotective following traumatic brain injury.	Pubmed	0.002279	1	0.005172	0.05858	1	1	FN1
Pubmed	27552247	Nonnuclear Estrogen Receptor Activation Improves Hepatic Steatosis in Female Mice.	Pubmed	0.002279	1	0.005172	0.05858	1	1	APOE
Pubmed	26769049	Fibrotic Aortic Valve Stenosis in Hypercholesterolemic/Hypertensive Mice.	Pubmed	0.002279	1	0.005172	0.05858	1	1	APOE
Pubmed	11208755	Interactive Effect of Ethnicity and ACE Insertion/Deletion Polymorphism on Vascular Reactivity.	Pubmed	0.002279	1	0.005172	0.05858	1	1	ACE
Pubmed	8513978	Glycosylation of Asn397 or Asn418 is required for normal insulin receptor biosynthesis and processing.	Pubmed	0.002279	1	0.005172	0.05858	1	1	INSR
Pubmed	29463156	Vitamin D receptor gene TaqI single nucleotide polymorphism is not associated with lead levels in maternal and umbilical cord blood.	Pubmed	0.002279	1	0.005172	0.05858	1	1	VDR
Pubmed	10862794	Redistribution of substrates to adipose tissue promotes obesity in mice with selective insulin resistance in muscle.	Pubmed	0.002279	1	0.005172	0.05858	1	1	INSR
Pubmed	26096452	Overexpression of insulin receptor partially improves obese and diabetic phenotypes in db/db mice.	Pubmed	0.002279	1	0.005172	0.05858	1	1	INSR
Pubmed	2846041	Catalysis of angiotensin I hydrolysis by human angiotensin-converting enzyme: effect of chloride and pH.	Pubmed	0.002279	1	0.005172	0.05858	1	1	ACE
Pubmed	24691970	An updated meta-analysis on association between angiotensin I-converting enzyme gene insertion/deletion polymorphism and cancer risk.	Pubmed	0.002279	1	0.005172	0.05858	1	1	ACE
Pubmed	29923443	Preliminary study about the relationship between estimated training status and RAS polymorphisms on blood pressure and ACE activity in the elderly.	Pubmed	0.002279	1	0.005172	0.05858	1	1	ACE
Pubmed	25086675	Immunohistochemical localization of WT1 in epithelial salivary tumors.	Pubmed	0.002279	1	0.005172	0.05858	1	1	WT1
Pubmed	10850798	Conformational flexibility in the apolipoprotein E amino-terminal domain structure determined from three new crystal forms: implications for lipid binding.	Pubmed	0.002279	1	0.005172	0.05858	1	1	APOE
Pubmed	35893069	Molecular Insights into the Role of Pathogenic nsSNPs in	Pubmed	0.002279	1	0.005172	0.05858	1	1	GRIN2B
Pubmed	30033086	The AMPK/p27	Pubmed	0.002279	1	0.005172	0.05858	1	1	CDKN1B
Pubmed	36434267	Vitamin D status modulates mitochondrial oxidative capacities in skeletal muscle: role in sarcopenia.	Pubmed	0.002279	1	0.005172	0.05858	1	1	VDR
Pubmed	19764572	[Effects of wild type PTEN gene on proliferation, apoptosis and the influence on apoptosis key factor Bcl-2 and Caspase family on K562 cells].	Pubmed	0.002279	1	0.005172	0.05858	1	1	PTEN
Pubmed	17237771	The energy sensing LKB1-AMPK pathway regulates p27(kip1) phosphorylation mediating the decision to enter autophagy or apoptosis.	Pubmed	0.002279	1	0.005172	0.05858	1	1	CDKN1B
Pubmed	23409032	Silencing mutated ?-catenin inhibits cell proliferation and stimulates apoptosis in the adrenocortical cancer cell line H295R.	Pubmed	0.002279	1	0.005172	0.05858	1	1	CTNNB1
Pubmed	12461078	Telomerase activation and rejuvenation of telomere length in stimulated T cells derived from serially transplanted hematopoietic stem cells.	Pubmed	0.002279	1	0.005172	0.05858	1	1	TERT
Pubmed	19955384	ApoE4 decreases spine density and dendritic complexity in cortical neurons in vivo.	Pubmed	0.002279	1	0.005172	0.05858	1	1	APOE
Pubmed	27650731	Transfer of microRNA-486-5p from human endothelial colony forming cell-derived exosomes reduces ischemic kidney injury.	Pubmed	0.002279	1	0.005172	0.05858	1	1	PTEN
Pubmed	36108165	TaqI polymorphism T/t genotypes at the vitamin D receptor gene (VDR) are associated with increased serum vitamin D levels in mild and moderate psoriasis vulgaris: A pilot study.	Pubmed	0.002279	1	0.005172	0.05858	1	1	VDR
Pubmed	28372905	APOE ?4 positive patients suffering severe traumatic head injury are more prone to undergo decompressive hemicraniectomy.	Pubmed	0.002279	1	0.005172	0.05858	1	1	APOE
Pubmed	23786008	[I/D angiotensin-converting enzyme gene polymorphism: structural changes in the myocardium and predictive value in chronic heart failure].	Pubmed	0.002279	1	0.005172	0.05858	1	1	ACE
Pubmed	11847186	Blood pressure and NaCl-sensitive hypertension are influenced by angiotensin-converting enzyme gene expression in transgenic mice.	Pubmed	0.002279	1	0.005172	0.05858	1	1	ACE
Pubmed	17235107	The effect of ACE gene polymorphisms on Doppler blood flow parameters of carotid and brachial arteries in patients with myocardial infarction.	Pubmed	0.002279	1	0.005172	0.05858	1	1	ACE
Pubmed	12145205	Role of zeta PKC in B-cell signaling and function.	Pubmed	0.002279	1	0.005172	0.05858	1	1	PRKCZ
Pubmed	30358192	The influence of PTEN protein expression on disease outcome in premenopausal hormone receptor-positive early breast cancer patients treated with adjuvant ovarian ablation: a long-term follow-up.	Pubmed	0.002279	1	0.005172	0.05858	1	1	PTEN
Pubmed	27358067	The effect of APOE genotype on the delivery of DHA to cerebrospinal fluid in Alzheimer's disease.	Pubmed	0.002279	1	0.005172	0.05858	1	1	APOE
Pubmed	27019450	Angiotensin-converting enzyme insertion/deletion gene polymorphism in cystic fibrosis patients.	Pubmed	0.002279	1	0.005172	0.05858	1	1	ACE
Pubmed	23338265	Wilms Tumor 1 protein is not expressed in oral lymphangiomas.	Pubmed	0.002279	1	0.005172	0.05858	1	1	WT1
Pubmed	14612205	APOE polymorphism and lipid profile in three ethnic groups in the Singapore population.	Pubmed	0.002279	1	0.005172	0.05858	1	1	APOE
Pubmed	35523949	CircRTN4 aggravates mesangial cell dysfunction by activating the miR-513a-5p/FN axis in lupus nephritis.	Pubmed	0.002279	1	0.005172	0.05858	1	1	FN1
Pubmed	34643971	Microglia-specific ApoE knock-out does not alter Alzheimer's disease plaque pathogenesis or gene expression.	Pubmed	0.002279	1	0.005172	0.05858	1	1	APOE
Pubmed	36121132	Exploring the difference in the mechanics of vascular smooth muscle cells from wild-type and apolipoprotein-E knockout mice.	Pubmed	0.002279	1	0.005172	0.05858	1	1	APOE
Pubmed	19752580	Apolipoprotein E polymorphism and clinical disease phenotypes in Arab patients with schizophrenia.	Pubmed	0.002279	1	0.005172	0.05858	1	1	APOE
Pubmed	21645645	Coding and non-coding polymorphisms in VDR gene and susceptibility to pulmonary tuberculosis in tribes, castes and Muslims of Central India.	Pubmed	0.002279	1	0.005172	0.05858	1	1	VDR
Pubmed	22546549	Correlation between secosteroid-induced vitamin D receptor activity in melanoma cells and computer-modeled receptor binding strength.	Pubmed	0.002279	1	0.005172	0.05858	1	1	VDR
Pubmed	22971535	Status of 25-hydroxyvitamin D deficiency and effect of vitamin D receptor gene polymorphisms on bone mineral density in thalassemia patients of North India.	Pubmed	0.002279	1	0.005172	0.05858	1	1	VDR
Pubmed	26336879	Angiotensin-converting enzyme insertion/deletion polymorphism, 24-h blood pressure profile and left ventricular hypertrophy in hypertensive individuals: a cross-sectional study.	Pubmed	0.002279	1	0.005172	0.05858	1	1	ACE
Pubmed	18813352	Quantification of hTERT splice variants in melanoma by SYBR green real-time polymerase chain reaction indicates a negative regulatory role for the beta deletion variant.	Pubmed	0.002279	1	0.005172	0.05858	1	1	TERT
Pubmed	18392654	Characterization of mouse Dactylaplasia mutations: a model for human ectrodactyly SHFM3.	Pubmed	0.002279	1	0.005172	0.05858	1	1	FBXW4
Pubmed	17237784	PTEN-deficient intestinal stem cells initiate intestinal polyposis.	Pubmed	0.002279	1	0.005172	0.05858	1	1	PTEN
Pubmed	18380671	Role for the NR2B subunit of the N-methyl-D-aspartate receptor in mediating light input to the circadian system.	Pubmed	0.002279	1	0.005172	0.05858	1	1	GRIN2B
Pubmed	28359951	Acute stress regulates phosphorylation of N-methyl-d-aspartate receptor GluN2B at S1284 in hippocampus.	Pubmed	0.002279	1	0.005172	0.05858	1	1	GRIN2B
Pubmed	22017506	DD genotype of ACE gene in boys: may it be a risk factor for minimal change nephrotic syndrome?	Pubmed	0.002279	1	0.005172	0.05858	1	1	ACE
Pubmed	17962719	Inhibition of the tyrosine phosphatase SHP-2 suppresses angiogenesis in vitro and in vivo.	Pubmed	0.002279	1	0.005172	0.05858	1	1	PTPN11
Pubmed	32089084	A computational structural biology study to understand the impact of mutation on structure-function relationship of inward-rectifier potassium ion channel Kir6.2 in human.	Pubmed	0.002279	1	0.005172	0.05858	1	1	KCNJ11
Pubmed	24749727	APOE and spatial navigation in amnestic MCI: results from a computer-based test.	Pubmed	0.002279	1	0.005172	0.05858	1	1	APOE
Pubmed	18162361	Rosuvastatin prevents endothelial cell death and reduces atherosclerotic lesion formation in ApoE-deficient mice.	Pubmed	0.002279	1	0.005172	0.05858	1	1	APOE
Pubmed	26373808	Frequent activation of the ?-catenin gene in sporadic colorectal carcinomas: A mutational & expression analysis.	Pubmed	0.002279	1	0.005172	0.05858	1	1	CTNNB1
Pubmed	19124718	Sustained expression of pre-TCR induced beta-catenin in post-beta-selection thymocytes blocks T cell development.	Pubmed	0.002279	1	0.005172	0.05858	1	1	CTNNB1
Pubmed	24270863	Angiotensin-converting enzyme genetic polymorphism: its impact on cardiac remodeling.	Pubmed	0.002279	1	0.005172	0.05858	1	1	ACE
Pubmed	16599342	Apolipoprotein E and cognition in community-based samples of African Americans and Caucasians.	Pubmed	0.002279	1	0.005172	0.05858	1	1	APOE
Pubmed	22245237	Angiotensin-converting enzyme insertion/deletion polymorphism is a risk factor for thoracic aortic aneurysm in patients with bicuspid or tricuspid aortic valves.	Pubmed	0.002279	1	0.005172	0.05858	1	1	ACE
Pubmed	32405501	A Study of the Relationship between the Polymorphism and Mutation of rs682429 and rs3781590 in the LRP5 Gene and Bone Metabolism in Postmenopausal Type 2 Diabetic Women in Xinjiang.	Pubmed	0.002279	1	0.005172	0.05858	1	1	LRP5
Pubmed	22475572	Canonical Wnt/?-catenin signaling in epicardial fibrosis of failed pediatric heart allografts with diastolic dysfunction.	Pubmed	0.002279	1	0.005172	0.05858	1	1	CTNNB1
Pubmed	15469471	CD10 immunostaining of bile canaliculi in liver biopsies: change of staining pattern with the development of cirrhosis.	Pubmed	0.002279	1	0.005172	0.05858	1	1	MME
Pubmed	26373819	Divergent Roles of PAX2 in the Etiology and Progression of Ovarian Cancer.	Pubmed	0.002279	1	0.005172	0.05858	1	1	PAX2
Pubmed	23595342	Role of PTEN in cholera toxin-induced SWO?38 glioma cell differentiation.	Pubmed	0.002279	1	0.005172	0.05858	1	1	PTEN
Pubmed	18208333	TERT promotes epithelial proliferation through transcriptional control of a Myc- and Wnt-related developmental program.	Pubmed	0.002279	1	0.005172	0.05858	1	1	TERT
Pubmed	24267230	APOE p.Leu167del mutation in familial hypercholesterolemia.	Pubmed	0.002279	1	0.005172	0.05858	1	1	APOE
Pubmed	11705823	Elevating high-density lipoprotein cholesterol in apolipoprotein E-deficient mice remodels advanced atherosclerotic lesions by decreasing macrophage and increasing smooth muscle cell content.	Pubmed	0.002279	1	0.005172	0.05858	1	1	APOE
Pubmed	8224878	The cDNA sequence encoding human protein kinase C-zeta.	Pubmed	0.002279	1	0.005172	0.05858	1	1	PRKCZ
Pubmed	11030801	Prospective study of apolipoprotein E genotype and functional outcome following ischemic stroke.	Pubmed	0.002279	1	0.005172	0.05858	1	1	APOE
Pubmed	22306846	Vitamin D receptor and Alzheimer's disease: a genetic and functional study.	Pubmed	0.002279	1	0.005172	0.05858	1	1	VDR
Pubmed	31082618	Metformin inhibits ?-catenin phosphorylation on Ser-552 through an AMPK/PI3K/Akt pathway in colorectal cancer cells.	Pubmed	0.002279	1	0.005172	0.05858	1	1	CTNNB1
Pubmed	23424626	Genetic variation and reproductive timing: African American women from the Population Architecture using Genomics and Epidemiology (PAGE) Study.	Pubmed	0.002279	1	0.005172	0.05858	1	1	PHACTR1
Pubmed	12546691	Glycogen storage disease as a unifying mechanism of disease in the PRKAG2 cardiac syndrome.	Pubmed	0.002279	1	0.005172	0.05858	1	1	PRKAG2
Pubmed	27420410	Evaluation of the correlation between serum levels of vitamin D and vitamin D receptor gene polymorphisms in an Egyptian population.	Pubmed	0.002279	1	0.005172	0.05858	1	1	VDR
Pubmed	19776535	WT1 mRNA level in peripheral blood is a sensitive biomarker for monitoring minimal residual disease in acute myeloid leukemia.	Pubmed	0.002279	1	0.005172	0.05858	1	1	WT1
Pubmed	35763633	Sun Exposure Makes no Discrimination based on Vitamin D Status and VDR-Foki Polymorphisms for Non-Melanoma Skin Cancers Risk in Iranian Subjects: A Case-Control Study.	Pubmed	0.002279	1	0.005172	0.05858	1	1	VDR
Pubmed	29813086	Elevated levels of 2-arachidonoylglycerol promote atherogenesis in ApoE-/- mice.	Pubmed	0.002279	1	0.005172	0.05858	1	1	APOE
Pubmed	27420401	A splicing variant of TERT identified by GWAS interacts with menopausal estrogen therapy in risk of ovarian cancer.	Pubmed	0.002279	1	0.005172	0.05858	1	1	TERT
Pubmed	14614898	Apolipoprotein E isoform-specific regulation of dendritic spine morphology in apolipoprotein E transgenic mice and Alzheimer's disease patients.	Pubmed	0.002279	1	0.005172	0.05858	1	1	APOE
Pubmed	18188985	Possible association of ACE gene I/D polymorphism with blood pressure--lowering response to hydrochlorothiazide.	Pubmed	0.002279	1	0.005172	0.05858	1	1	ACE
Pubmed	29490938	Lipoxins Regulate the Early Growth Response-1 Network and Reverse Diabetic Kidney Disease.	Pubmed	0.002279	1	0.005172	0.05858	1	1	APOE
Pubmed	24098737	Four microRNAs promote prostate cell proliferation with regulation of PTEN and its downstream signals in vitro.	Pubmed	0.002279	1	0.005172	0.05858	1	1	PTEN
Pubmed	34680966	Gene Polymorphism and Phenotypic Expression of COVID-19 Symptoms.	Pubmed	0.002279	1	0.005172	0.05858	1	1	ACE
Pubmed	15250257	Apolipoprotein E gene polymorphisms and risk for coronary artery disease in Chinese Xinjiang Uygur and Han population.	Pubmed	0.002279	1	0.005172	0.05858	1	1	APOE
Pubmed	20430254	Association between FokI polymorphism in vitamin D receptor gene and susceptibility to spinal tuberculosis in Chinese Han population.	Pubmed	0.002279	1	0.005172	0.05858	1	1	VDR
Pubmed	29888635	Association between apolipoprotein E genotypes and panic disorder in Turkish population.	Pubmed	0.002279	1	0.005172	0.05858	1	1	APOE
Pubmed	24497541	Associations between vitamin D receptor gene polymorphisms and osteoarthritis: an updated meta-analysis.	Pubmed	0.002279	1	0.005172	0.05858	1	1	VDR
Pubmed	21417916	Frequency of germline PTEN mutations in differentiated thyroid cancer.	Pubmed	0.002279	1	0.005172	0.05858	1	1	PTEN
Pubmed	17056523	Conditional deletion of Shp2 tyrosine phosphatase in thymocytes suppresses both pre-TCR and TCR signals.	Pubmed	0.002279	1	0.005172	0.05858	1	1	PTPN11
Pubmed	11522714	The insertion/deletion polymorphism of the ACE gene is related to insulin sensitivity in overweight women.	Pubmed	0.002279	1	0.005172	0.05858	1	1	ACE
Pubmed	23424640	Functional network endophenotypes unravel the effects of apolipoprotein E epsilon 4 in middle-aged adults.	Pubmed	0.002279	1	0.005172	0.05858	1	1	APOE
Pubmed	12811821	Human-derived vascular smooth muscle cells produce angiotensin II by changing to the synthetic phenotype.	Pubmed	0.002279	1	0.005172	0.05858	1	1	AGT
Pubmed	25326669	De novo mutations in beta-catenin (CTNNB1) appear to be a frequent cause of intellectual disability: expanding the mutational and clinical spectrum.	Pubmed	0.002279	1	0.005172	0.05858	1	1	CTNNB1
Pubmed	14652492	ACE I/D polymorphism and cardiac adaptations in adolescent athletes.	Pubmed	0.002279	1	0.005172	0.05858	1	1	ACE
Pubmed	12111856	Deletion of the C-terminal domain of the NR2B subunit alters channel properties and synaptic targeting of N-methyl-D-aspartate receptors in nascent neocortical synapses.	Pubmed	0.002279	1	0.005172	0.05858	1	1	GRIN2B
Pubmed	14688411	Functional brain abnormalities in young adults at genetic risk for late-onset Alzheimer's dementia.	Pubmed	0.002279	1	0.005172	0.05858	1	1	APOE
Pubmed	16382017	Apolipoprotein A-IV predicts progression of chronic kidney disease: the mild to moderate kidney disease study.	Pubmed	0.002279	1	0.005172	0.05858	1	1	APOE
Pubmed	29101032	p.Q511L mutation of HNF1? in hepatocellular carcinoma suppresses the transcriptional activity and the anti-tumor effect of HNF1?.	Pubmed	0.002279	1	0.005172	0.05858	1	1	HNF1A
Pubmed	18318702	Difference in apolipoprotein E type 4 allele (APOE epsilon 4) among dentate and edentulous subjects.	Pubmed	0.002279	1	0.005172	0.05858	1	1	APOE
Pubmed	9016526	Marfan Database (second edition): software and database for the analysis of mutations in the human FBN1 gene.	Pubmed	0.002279	1	0.005172	0.05858	1	1	FBN1
Pubmed	24571983	Wt1 is involved in leydig cell steroid hormone biosynthesis by regulating paracrine factor expression in mice.	Pubmed	0.002279	1	0.005172	0.05858	1	1	WT1
Pubmed	29490913	Moderating effect of	Pubmed	0.002279	1	0.005172	0.05858	1	1	APOE
Pubmed	1730625	An Arg for Gly substitution at position 31 in the insulin receptor, linked to insulin resistance, inhibits receptor processing and transport.	Pubmed	0.002279	1	0.005172	0.05858	1	1	INSR
Pubmed	19933992	Evaluation of serum 1,5 anhydroglucitol levels as a clinical test to differentiate subtypes of diabetes.	Pubmed	0.002279	1	0.005172	0.05858	1	1	HNF1A
Pubmed	20177736	High fat diet containing cholesterol induce aortic aneurysm through recruitment and proliferation of circulating agranulocytes in apoE knock out mice model.	Pubmed	0.002279	1	0.005172	0.05858	1	1	APOE
Pubmed	7635945	Dominant expression of type III hyperlipoproteinemia. Pathophysiological insights derived from the structural and kinetic characteristics of ApoE-1 (Lys146-->Glu).	Pubmed	0.002279	1	0.005172	0.05858	1	1	APOE
Pubmed	22836186	Combination of apolipoprotein E4 and high carbohydrate diet reduces hippocampal BDNF and arc levels and impairs memory in young mice.	Pubmed	0.002279	1	0.005172	0.05858	1	1	APOE
Pubmed	7635947	Treatment of severe hypercholesterolemia in apolipoprotein E-deficient mice by bone marrow transplantation.	Pubmed	0.002279	1	0.005172	0.05858	1	1	APOE
Pubmed	23884424	Induction of a tumor-associated activating mutation in protein tyrosine phosphatase Ptpn11 (Shp2) enhances mitochondrial metabolism, leading to oxidative stress and senescence.	Pubmed	0.002279	1	0.005172	0.05858	1	1	PTPN11
Pubmed	23884427	Human telomerase reverse transcriptase regulates MMP expression independently of telomerase activity via NF-?B-dependent transcription.	Pubmed	0.002279	1	0.005172	0.05858	1	1	TERT
Pubmed	11896165	Lack of the cell-cycle inhibitor p27Kip1 results in selective increase of transit-amplifying cells for adult neurogenesis.	Pubmed	0.002279	1	0.005172	0.05858	1	1	CDKN1B
Pubmed	27044474	Suppression of the SWI/SNF Component Arid1a Promotes Mammalian Regeneration.	Pubmed	0.002279	1	0.005172	0.05858	1	1	ARID1A
Pubmed	27127201	Mitochondrial Reactive Oxygen Species Mediate Lysophosphatidylcholine-Induced Endothelial Cell Activation.	Pubmed	0.002279	1	0.005172	0.05858	1	1	APOE
Pubmed	31055021	Prognostic value of high mobility group protein A2 (HMGA2) over-expression in cancer progression.	Pubmed	0.002279	1	0.005172	0.05858	1	1	HMGA2
Pubmed	11730829	Lipoprotein and apolipoprotein abnormalities in familial combined hyperlipidemia: a 20-year prospective study.	Pubmed	0.002279	1	0.005172	0.05858	1	1	APOE
Pubmed	24603167	Functional closure of the ductus arteriosus at birth: evidence against an intermediary role of angiotensin II.	Pubmed	0.002279	1	0.005172	0.05858	1	1	AGT
Pubmed	15382044	Expression of p270 (ARID1A), a component of human SWI/SNF complexes, in human tumors.	Pubmed	0.002279	1	0.005172	0.05858	1	1	ARID1A
Pubmed	15213319	The relationship of 3' vitamin D receptor haplotypes to urinary supersaturation of calcium oxalate salts and to age at onset and familial prevalence of nephrolithiasis.	Pubmed	0.002279	1	0.005172	0.05858	1	1	VDR
Pubmed	30731287	Lipid-lowering response in subjects with the p.(Leu167del) mutation in the APOE gene.	Pubmed	0.002279	1	0.005172	0.05858	1	1	APOE
Pubmed	16117314	Deletion/Deletion genotype of angiotensin-I converting enzyme gene is not associated with coronary artery disease in caucasians with type 2 diabetes.	Pubmed	0.002279	1	0.005172	0.05858	1	1	ACE
Pubmed	28961281	Chronic administration of mitochondrion-targeted peptide SS-31 prevents atherosclerotic development in ApoE knockout mice fed Western diet.	Pubmed	0.002279	1	0.005172	0.05858	1	1	APOE
Pubmed	4048170	Mast cells and their degranulation in the Tsk mouse model of scleroderma.	Pubmed	0.002279	1	0.005172	0.05858	1	1	FBN1
Pubmed	16418481	Tissue-specific RNAi reveals that WT1 expression in nurse cells controls germ cell survival and spermatogenesis.	Pubmed	0.002279	1	0.005172	0.05858	1	1	WT1
Pubmed	22629383	Soluble and cell-associated insulin receptor dysfunction correlates with severity of HAND in HIV-infected women.	Pubmed	0.002279	1	0.005172	0.05858	1	1	INSR
Pubmed	36473871	The dynamic clustering of insulin receptor underlies its signaling and is disrupted in insulin resistance.	Pubmed	0.002279	1	0.005172	0.05858	1	1	INSR
Pubmed	28347991	Patients with gout have short telomeres compared with healthy participants: association of telomere length with flare frequency and cardiovascular disease in gout.	Pubmed	0.002279	1	0.005172	0.05858	1	1	TERT
Pubmed	15382065	PTEN promoter is methylated in a proportion of invasive breast cancers.	Pubmed	0.002279	1	0.005172	0.05858	1	1	PTEN
Pubmed	22739727	Small interfering RNA-mediated downregulation of beta-catenin inhibits invasion and migration of colon cancer cells in vitro.	Pubmed	0.002279	1	0.005172	0.05858	1	1	CTNNB1
Pubmed	21076051	Vitamin D receptor genotypes, ultraviolet radiation exposure, and risk of non-Hodgkin lymphoma.	Pubmed	0.002279	1	0.005172	0.05858	1	1	VDR
Pubmed	28849204	Comprehensive bioinformatics analysis of the mRNA profile of PLCE1 knockdown in esophageal squamous cell carcinoma.	Pubmed	0.002279	1	0.005172	0.05858	1	1	PLCE1
Pubmed	25267835	Fibronectin-degrading activity of Trypanosoma cruzi cysteine proteinase plays a role in host cell invasion.	Pubmed	0.002279	1	0.005172	0.05858	1	1	FN1
Pubmed	11101850	Perlecan, the major proteoglycan of basement membranes, is altered in patients with Schwartz-Jampel syndrome (chondrodystrophic myotonia).	Pubmed	0.002279	1	0.005172	0.05858	1	1	HSPG2
Pubmed	36977733	Pan-cancer genomic analysis shows hemizygous PTEN loss tumors are associated with immune evasion and poor outcome.	Pubmed	0.002279	1	0.005172	0.05858	1	1	PTEN
Pubmed	15504250	Overexpression of the Wilms' tumor gene W T1 in primary astrocytic tumors.	Pubmed	0.002279	1	0.005172	0.05858	1	1	WT1
Pubmed	30853600	Asprosin impairs insulin secretion in response to glucose and viability through TLR4/JNK-mediated inflammation.	Pubmed	0.002279	1	0.005172	0.05858	1	1	FBN1
Pubmed	1996998	Translocation of the yeast dolichol-phosphate-mannose synthase into microsomal membranes.	Pubmed	0.002279	1	0.005172	0.05858	1	1	FGFR1
Pubmed	20177792	Genetic diversity of the apolipoprotein E gene and diabetic nephropathy: a meta-analysis.	Pubmed	0.002279	1	0.005172	0.05858	1	1	APOE
Pubmed	17201797	Functional characterization of a novel insulin receptor mutation contributing to Rabson-Mendenhall syndrome.	Pubmed	0.002279	1	0.005172	0.05858	1	1	INSR
Pubmed	14990555	Human ACE I/D polymorphism is associated with individual differences in exercise heat tolerance.	Pubmed	0.002279	1	0.005172	0.05858	1	1	ACE
Pubmed	35098380	The association of telomere maintenance and TERT expression with susceptibility to human papillomavirus infection in cervical epithelium.	Pubmed	0.002279	1	0.005172	0.05858	1	1	TERT
Pubmed	26664784	Neuritic complexity of hippocampal neurons depends on WIP-mediated mTORC1 and Abl family kinases activities.	Pubmed	0.002279	1	0.005172	0.05858	1	1	WIPF1
Pubmed	36530087	Morphological and Structural Network Analysis of Sporadic Alzheimer's Disease Brains Based on the APOE4 Gene.	Pubmed	0.002279	1	0.005172	0.05858	1	1	APOE
Pubmed	29695434	Regulation of Apolipoprotein E Trafficking by Hepatitis C Virus-Induced Autophagy.	Pubmed	0.002279	1	0.005172	0.05858	1	1	APOE
Pubmed	19211708	Genetic variation in exon 17 of INSR is associated with insulin resistance and hyperandrogenemia among lean Indian women with polycystic ovary syndrome.	Pubmed	0.002279	1	0.005172	0.05858	1	1	INSR
Pubmed	33440610	Vitamin D Receptor (	Pubmed	0.002279	1	0.005172	0.05858	1	1	VDR
Pubmed	30289932	Hypoxia/reperfusion predisposes to atherosclerosis.	Pubmed	0.002279	1	0.005172	0.05858	1	1	APOE
Pubmed	25784711	Assessment of the relationship between ACE I/D gene polymorphism and renal allograft survival.	Pubmed	0.002279	1	0.005172	0.05858	1	1	ACE
Pubmed	19847428	Angiotensin converting enzyme DD genotype is associated with development of rheumatic heart disease in Egyptian children.	Pubmed	0.002279	1	0.005172	0.05858	1	1	ACE
Pubmed	25108432	[Expression of neprilysin gene is associated with methylation and histone modification on promoter in mouse neuroblastoma Neuro-2a cells].	Pubmed	0.002279	1	0.005172	0.05858	1	1	MME
Pubmed	23509360	An extracellular matrix-based mechanism of rapid neutrophil extracellular trap formation in response to Candida albicans.	Pubmed	0.002279	1	0.005172	0.05858	1	1	FN1
Pubmed	34244341	Clinicopathological significance of WT1 expression in invasive breast carcinoma with >90% mucinous component.	Pubmed	0.002279	1	0.005172	0.05858	1	1	WT1
Pubmed	19122174	Genetic regulation of atherosclerotic plaque size and morphology in the innominate artery of hyperlipidemic mice.	Pubmed	0.002279	1	0.005172	0.05858	1	1	APOE
Pubmed	31393284	High-grade Adenocarcinoma of the Prostate Mimicking Urothelial Carcinoma is Negative for TERT Mutations.	Pubmed	0.002279	1	0.005172	0.05858	1	1	TERT
Pubmed	23992303	Molecular alterations of Ras-Raf-mitogen-activated protein kinase and phosphatidylinositol 3-kinase-Akt signaling pathways in colorectal cancers from a tertiary hospital at Kuala Lumpur, Malaysia.	Pubmed	0.002279	1	0.005172	0.05858	1	1	PTEN
Pubmed	34570572	Linkage of blood pressure, obesity and diabetes mellitus with angiotensinogen gene (AGT 704T>C/rs699) polymorphism in hypertensive patients.	Pubmed	0.002279	1	0.005172	0.05858	1	1	AGT
Pubmed	12497107	Apolipoprotein E genotype is not linked to locally recurrent hormone-refractory prostate cancer.	Pubmed	0.002279	1	0.005172	0.05858	1	1	APOE
Pubmed	29705233	Association of Vitamin D Receptor Gene TaqI, BsmI, FokI, and ApaI Polymorphisms and Susceptibility to Hallux Valgus in the Chinese Population.	Pubmed	0.002279	1	0.005172	0.05858	1	1	VDR
Pubmed	18260877	[Endothelial function and I/D polymorphism of angiotensin converting enzyme gene in patients with essential hypertension].	Pubmed	0.002279	1	0.005172	0.05858	1	1	ACE
Pubmed	14713838	Angiotensin converting enzyme gene polymorphism in Asian Indian children with congenital uropathies.	Pubmed	0.002279	1	0.005172	0.05858	1	1	ACE
Pubmed	21163063	[Effects of vinorelbine on apoptosis and expression of telomerase activity in human lung adenocarcinoma cells in vitro].	Pubmed	0.002279	1	0.005172	0.05858	1	1	TERT
Pubmed	12015945	[Effects of the apolipoprotein E polymorphism on plasma lipid levels and cardiovascular disease risk in a Mediterranean population].	Pubmed	0.002279	1	0.005172	0.05858	1	1	APOE
Pubmed	17379005	Associations of apolipoprotein E polymorphism with low-density lipoprotein size and subfraction profiles in Arab patients with coronary heart disease.	Pubmed	0.002279	1	0.005172	0.05858	1	1	APOE
Pubmed	20153809	Amyloid load in nondemented brains correlates with APOE e4.	Pubmed	0.002279	1	0.005172	0.05858	1	1	APOE
Pubmed	11703283	beta-catenin expression in pilomatrixomas. Relationship with beta-catenin gene mutations and comparison with beta-catenin expression in normal hair follicles.	Pubmed	0.002279	1	0.005172	0.05858	1	1	CTNNB1
Pubmed	26904920	Vitamin D Receptor Polymorphisms Relate to Risk of Adenomatous Polyps in a Sex-Specific Manner.	Pubmed	0.002279	1	0.005172	0.05858	1	1	VDR
Pubmed	22681964	PTPN11-associated mutations in the heart: has LEOPARD changed Its RASpots?	Pubmed	0.002279	1	0.005172	0.05858	1	1	PTPN11
Pubmed	23512992	RAD51C-deficient cancer cells are highly sensitive to the PARP inhibitor olaparib.	Pubmed	0.002279	1	0.005172	0.05858	1	1	RAD51C
Pubmed	16288750	High cholesterol diet induces tau hyperphosphorylation in apolipoprotein E deficient mice.	Pubmed	0.002279	1	0.005172	0.05858	1	1	APOE
Pubmed	34570541	Depression associated with APOE status and hippocampal volume but not cognitive decline in older adults aging with traumatic brain injury.	Pubmed	0.002279	1	0.005172	0.05858	1	1	APOE
Pubmed	27517945	PHACTR1 Gene Polymorphism Is Associated with Increased Risk of Developing Premature Coronary Artery Disease in Mexican Population.	Pubmed	0.002279	1	0.005172	0.05858	1	1	PHACTR1
Pubmed	12727929	The role of endothelial insulin signaling in the regulation of vascular tone and insulin resistance.	Pubmed	0.002279	1	0.005172	0.05858	1	1	INSR
Pubmed	12928055	Apolipoprotein E epsilon 4 affects new learning in cognitively normal individuals at risk for Alzheimer's disease.	Pubmed	0.002279	1	0.005172	0.05858	1	1	APOE
Pubmed	21042725	Cellular response to cetuximab in PTEN-silenced head and neck squamous cell carcinoma cell line.	Pubmed	0.002279	1	0.005172	0.05858	1	1	PTEN
Pubmed	15577288	Associations between BMI, energy intake, energy expenditure, VDR genotype and colon and rectal cancers (United States).	Pubmed	0.002279	1	0.005172	0.05858	1	1	VDR
Pubmed	24882549	DNA methylation of human telomerase reverse transcriptase associated with leukocyte telomere length shortening in hyperhomocysteinemia-type hypertension in humans and in a rat model.	Pubmed	0.002279	1	0.005172	0.05858	1	1	TERT
Pubmed	28394320	Angiotensin-converting enzyme affects the presentation of MHC class II antigens.	Pubmed	0.002279	1	0.005172	0.05858	1	1	ACE
Pubmed	22848100	Genetic variation of CTNNB1 gene is associated with susceptibility and prognosis of gastric cancer in a Chinese population.	Pubmed	0.002279	1	0.005172	0.05858	1	1	CTNNB1
Pubmed	21549723	Reduced hippocampal activity during encoding in cognitively normal adults carrying the APOE ?4 allele.	Pubmed	0.002279	1	0.005172	0.05858	1	1	APOE
Pubmed	16201140	Association between the APOE*4 allele and atherosclerosis is age dependent among Argentine males.	Pubmed	0.002279	1	0.005172	0.05858	1	1	APOE
Pubmed	20153828	Identification and characterization of an androgen-responsive Kap promoter enhancer located in the intron II region of human angiotensinogen gene.	Pubmed	0.002279	1	0.005172	0.05858	1	1	AGT
Pubmed	7731725	Exclusion of the Wilms tumour gene (WT1) promoter as a site of frequent mutation in Wilms tumour.	Pubmed	0.002279	1	0.005172	0.05858	1	1	WT1
Pubmed	1584779	Generation of mice carrying a mutant apolipoprotein E gene inactivated by gene targeting in embryonic stem cells.	Pubmed	0.002279	1	0.005172	0.05858	1	1	APOE
Pubmed	27117804	Cardiometabolic risk factors predict cerebrovascular health in older adults: results from the Brain in Motion study.	Pubmed	0.002279	1	0.005172	0.05858	1	1	APOE
Pubmed	30287318	The role of TERT promoter mutations in differentiating recurrent nevi from recurrent melanomas: A retrospective, case-control study.	Pubmed	0.002279	1	0.005172	0.05858	1	1	TERT
Pubmed	17620288	Spontaneous calcium oscillations and nuclear PLC-beta1 in human GV oocytes.	Pubmed	0.002279	1	0.005172	0.05858	1	1	PLCB1
Pubmed	33858033	Telomerase reverse transcriptase promoter mutation in tumorigenesis of bladder cancer: Evolutionary trajectory by algorithmic inference from cross-sectional data.	Pubmed	0.002279	1	0.005172	0.05858	1	1	TERT
Pubmed	25747767	Chronic exposure to chlorpyrifos triggered body weight increase and memory impairment depending on human apoE polymorphisms in a targeted replacement mouse model.	Pubmed	0.002279	1	0.005172	0.05858	1	1	APOE
Pubmed	22814767	Quantitative assessment of the associations between four polymorphisms (FokI, ApaI, BsmI, TaqI) of vitamin D receptor gene and risk of diabetes mellitus.	Pubmed	0.002279	1	0.005172	0.05858	1	1	VDR
Pubmed	28418878	The TERT rs2736100 polymorphism increases cancer risk: A meta-analysis.	Pubmed	0.002279	1	0.005172	0.05858	1	1	TERT
Pubmed	21728427	Is the apolipoprotein e genotype a biomarker for mild cognitive impairment? Findings from a nationally representative study.	Pubmed	0.002279	1	0.005172	0.05858	1	1	APOE
Pubmed	31865530	Crosstalk of estrogen receptors and Wnt/?-catenin signaling in endometrial cancer.	Pubmed	0.002279	1	0.005172	0.05858	1	1	CTNNB1
Pubmed	21464209	Phenotypes in mTERT?/? and mTERT?/? mice are due to short telomeres, not telomere-independent functions of telomerase reverse transcriptase.	Pubmed	0.002279	1	0.005172	0.05858	1	1	TERT
Pubmed	24390616	Association between TERT rs2736100 polymorphism and lung cancer susceptibility: evidence from 22 case-control studies.	Pubmed	0.002279	1	0.005172	0.05858	1	1	TERT
Pubmed	21478866	DNA binding alters coactivator interaction surfaces of the intact VDR-RXR complex.	Pubmed	0.002279	1	0.005172	0.05858	1	1	VDR
Pubmed	23715653	A familial WT1 mutation associated with incomplete Denys-Drash syndrome.	Pubmed	0.002279	1	0.005172	0.05858	1	1	WT1
Pubmed	24182564	Frequent ?-catenin gene mutations in atypical polypoid adenomyoma of the uterus.	Pubmed	0.002279	1	0.005172	0.05858	1	1	CTNNB1
Pubmed	22392736	Regulation of the DLG tumor suppressor by ?-catenin.	Pubmed	0.002279	1	0.005172	0.05858	1	1	CTNNB1
Pubmed	11377428	Binding of a peptide from a Streptococcus dysgalactiae MSCRAMM to the N-terminal F1 module pair of human fibronectin involves both modules.	Pubmed	0.002279	1	0.005172	0.05858	1	1	FN1
Pubmed	22681928	Vitamin D deficiency in girls from South Brazil: a cross-sectional study on prevalence and association with vitamin D receptor gene variants.	Pubmed	0.002279	1	0.005172	0.05858	1	1	VDR
Pubmed	26417029	Impact of PTEN IVS4 Polymorphism (rs3830675) on Cancer Susceptibility: An Updated Meta-analysis.	Pubmed	0.002279	1	0.005172	0.05858	1	1	PTEN
Pubmed	9618169	Genetic heterogeneity in familial hyperinsulinism.	Pubmed	0.002279	1	0.005172	0.05858	1	1	ABCC8
Pubmed	8995216	Geranylgeranylated rho small GTPase(s) are essential for the degradation of p27Kip1 and facilitate the progression from G1 to S phase in growth-stimulated rat FRTL-5 cells.	Pubmed	0.002279	1	0.005172	0.05858	1	1	CDKN1B
Pubmed	28418898	PLCE1 polymorphisms and expression combined with serum AFP level predicts survival of HBV-related hepatocellular carcinoma patients after hepatectomy.	Pubmed	0.002279	1	0.005172	0.05858	1	1	PLCE1
Pubmed	19644765	Lack of apoE causes alteration of cytokines expression in young mice liver.	Pubmed	0.002279	1	0.005172	0.05858	1	1	APOE
Pubmed	16288728	Differential effects of TGF-beta1 on telomerase activity in thyroid carcinoma cell lines.	Pubmed	0.002279	1	0.005172	0.05858	1	1	TERT
Pubmed	30794807	?-Catenin and Yes-Associated Protein 1 Cooperate in Hepatoblastoma Pathogenesis.	Pubmed	0.002279	1	0.005172	0.05858	1	1	CTNNB1
Pubmed	21042784	The PTEN tumor suppressor inhibits human airway smooth muscle cell migration.	Pubmed	0.002279	1	0.005172	0.05858	1	1	PTEN
Pubmed	23208948	Immunohistochemical analysis of angiotensin converting enzyme in Sardinian pterygium.	Pubmed	0.002279	1	0.005172	0.05858	1	1	ACE
Pubmed	28551672	CTNNB1 Mutations in Ovarian Microcystic Stromal Tumors: Identification of a Novel Deletion Mutation and the Use of Pyrosequencing to Identify Reported Point Mutation.	Pubmed	0.002279	1	0.005172	0.05858	1	1	CTNNB1
Pubmed	11208681	Left ventricular hypertrophy with exercise and ACE gene insertion/deletion polymorphism: a randomized controlled trial with losartan.	Pubmed	0.002279	1	0.005172	0.05858	1	1	ACE
Pubmed	23434054	Frequency of fibroblast growth factor receptor 1 gene amplification in oral tongue squamous cell carcinomas and associations with clinical features and patient outcome.	Pubmed	0.002279	1	0.005172	0.05858	1	1	FGFR1
Pubmed	21670560	Significance of a novel apolipoprotein E variant, ApoE Osaka/Kurashiki, in lipoprotein glomerulopathy.	Pubmed	0.002279	1	0.005172	0.05858	1	1	APOE
Pubmed	20804847	Age-related differences in white matter integrity and cognitive function are related to APOE status.	Pubmed	0.002279	1	0.005172	0.05858	1	1	APOE
Pubmed	23050006	Resting-state network disruption and APOE genotype in Alzheimer's disease: a lagged functional connectivity study.	Pubmed	0.002279	1	0.005172	0.05858	1	1	APOE
Pubmed	8995232	Apolipoprotein E inhibits platelet aggregation through the L-arginine:nitric oxide pathway. Implications for vascular disease.	Pubmed	0.002279	1	0.005172	0.05858	1	1	APOE
Pubmed	11532108	Angiotensin-converting enzyme (ACE) I/D genotype and renal ACE gene expression.	Pubmed	0.002279	1	0.005172	0.05858	1	1	ACE
Pubmed	20018354	Vitamin D receptor gene Alw I, Fok I, Apa I, and Taq I polymorphisms in patients with urinary stone.	Pubmed	0.002279	1	0.005172	0.05858	1	1	VDR
Pubmed	23666149	The angiotensinogen gene M235T polymorphism and acute myocardial infarction risk: a meta-analysis of 22 studies.	Pubmed	0.002279	1	0.005172	0.05858	1	1	AGT
Pubmed	34340229	The Role of Apolipoprotein E ?4 in Early and Late Mild Cognitive Impairment.	Pubmed	0.002279	1	0.005172	0.05858	1	1	APOE
Pubmed	2547653	The testicular transcript of the angiotensin I-converting enzyme encodes for the ancestral, non-duplicated form of the enzyme.	Pubmed	0.002279	1	0.005172	0.05858	1	1	ACE
Pubmed	25784778	The influence of vitamin D receptor genetic variants on bone mineral density and osteoporosis in Chinese postmenopausal women.	Pubmed	0.002279	1	0.005172	0.05858	1	1	VDR
Pubmed	18282277	Correlation between beta-catenin mutations and expression of Wnt-signaling target genes in hepatocellular carcinoma.	Pubmed	0.002279	1	0.005172	0.05858	1	1	CTNNB1
Pubmed	34897495	Vitamin D receptor expression in SLE peripheral blood CD4+T cells is associated with disease activity and cell apoptosis.	Pubmed	0.002279	1	0.005172	0.05858	1	1	VDR
Pubmed	18030569	Adenovirus expressing mutant p27kip1 enhanced apoptosis and inhibited the growth of xenografted human breast cancer.	Pubmed	0.002279	1	0.005172	0.05858	1	1	CDKN1B
Pubmed	1850412	Vitamin D receptor expression in human lymphocytes. Signal requirements and characterization by western blots and DNA sequencing.	Pubmed	0.002279	1	0.005172	0.05858	1	1	VDR
Pubmed	21116717	Mutational analysis of the PTEN gene and its effects in esophageal squamous cell carcinoma.	Pubmed	0.002279	1	0.005172	0.05858	1	1	PTEN
Pubmed	14636241	Fibroblast growth factor receptor-1 interacts with the T-cell receptor signalling pathway.	Pubmed	0.002279	1	0.005172	0.05858	1	1	FGFR1
Pubmed	28575650	Defects in the Cell Signaling Mediator ?-Catenin Cause the Retinal Vascular Condition FEVR.	Pubmed	0.002279	1	0.005172	0.05858	1	1	CTNNB1
Pubmed	12475773	Decreased glibenclamide uptake in hepatocytes of hepatocyte nuclear factor-1alpha-deficient mice: a mechanism for hypersensitivity to sulfonylurea therapy in patients with maturity-onset diabetes of the young, type 3 (MODY3).	Pubmed	0.002279	1	0.005172	0.05858	1	1	HNF1A
Pubmed	12475776	The common single nucleotide polymorphism E23K in K(IR)6.2 sensitizes pancreatic beta-cell ATP-sensitive potassium channels toward activation through nucleoside diphosphates.	Pubmed	0.002279	1	0.005172	0.05858	1	1	ABCC8
Pubmed	12172760	ACE gene polymorphism and renal scar in children with acute pyelonephritis.	Pubmed	0.002279	1	0.005172	0.05858	1	1	ACE
Pubmed	23668794	Oxidative stress and APO E polymorphisms in Alzheimer's disease and in mild cognitive impairment.	Pubmed	0.002279	1	0.005172	0.05858	1	1	APOE
Pubmed	12172761	Angiotensin-converting enzyme genotype and outcome in pediatric IgA nephropathy.	Pubmed	0.002279	1	0.005172	0.05858	1	1	ACE
Pubmed	11849740	Assessment of the quality and frequency of mutations occurrence in PTEN gene in endometrial carcinomas and hyperplasias.	Pubmed	0.002279	1	0.005172	0.05858	1	1	PTEN
Pubmed	17105944	Expression of NR1/NR2B N-methyl-D-aspartate receptors enhances heroin toxicity in HEK293 cells.	Pubmed	0.002279	1	0.005172	0.05858	1	1	GRIN2B
Pubmed	22017592	Deregulated expression of HMGA2 is implicated in clonal expansion of PIGA deficient cells in paroxysmal nocturnal haemoglobinuria.	Pubmed	0.002279	1	0.005172	0.05858	1	1	HMGA2
Pubmed	2968607	Molecular cloning of the common acute lymphoblastic leukemia antigen (CALLA) identifies a type II integral membrane protein.	Pubmed	0.002279	1	0.005172	0.05858	1	1	MME
Pubmed	27259009	Distinctive Patterns of CTNNB1 (?-Catenin) Alterations in Salivary Gland Basal Cell Adenoma and Basal Cell Adenocarcinoma.	Pubmed	0.002279	1	0.005172	0.05858	1	1	CTNNB1
Pubmed	19270068	Differential repression of human and mouse TERT genes during cell differentiation.	Pubmed	0.002279	1	0.005172	0.05858	1	1	TERT
Pubmed	25794157	Hypoxia-sensitive epigenetic regulation of an antisense-oriented lncRNA controls WT1 expression in myeloid leukemia cells.	Pubmed	0.002279	1	0.005172	0.05858	1	1	WT1
Pubmed	2606480	Gene assignment of Zellweger syndrome to 7q11.23: report of the second case associated with a pericentric inversion of chromosome 7.	Pubmed	0.002279	1	0.005172	0.05858	1	1	PEX1
Pubmed	9738017	Cloning and characterization of the human PAX2 promoter.	Pubmed	0.002279	1	0.005172	0.05858	1	1	PAX2
Pubmed	33753848	A hierarchical regulatory network analysis of the vitamin D induced transcriptome reveals novel regulators and complete VDR dependency in monocytes.	Pubmed	0.002279	1	0.005172	0.05858	1	1	VDR
Pubmed	20828816	Dynamics of telomere's length and telomerase activity in Philadelphia chromosome negative myeloproliferative neoplasms.	Pubmed	0.002279	1	0.005172	0.05858	1	1	TERT
Pubmed	15009617	Association of bone mineral density with vitamin D and estrogen receptor gene polymorphisms during GnRH agonist treatment.	Pubmed	0.002279	1	0.005172	0.05858	1	1	VDR
Pubmed	15046605	The tumour suppressor PTEN: involvement of a tumour suppressor candidate protein in PTEN turnover.	Pubmed	0.002279	1	0.005172	0.05858	1	1	PTEN
Pubmed	15046604	Acute regulation of the tumour suppressor phosphatase, PTEN, by anionic lipids and reactive oxygen species.	Pubmed	0.002279	1	0.005172	0.05858	1	1	PTEN
Pubmed	25989274	PTEN loss is associated with follicular variant of Middle Eastern papillary thyroid carcinoma.	Pubmed	0.002279	1	0.005172	0.05858	1	1	PTEN
Pubmed	21454805	Nuclear ?-catenin is increased in systemic sclerosis pulmonary fibrosis and promotes lung fibroblast migration and proliferation.	Pubmed	0.002279	1	0.005172	0.05858	1	1	CTNNB1
Pubmed	28888848	Prevention of oxytosis-induced c-Raf down-regulation by (arylthio)cyclopentenone prostaglandins is neuroprotective.	Pubmed	0.002279	1	0.005172	0.05858	1	1	RAF1
Pubmed	28587656	The correlations between DNA methylation and polymorphisms in the promoter region of the human telomerase reverse transcriptase (hTERT) gene with postoperative recurrence in patients with thyroid carcinoma (TC).	Pubmed	0.002279	1	0.005172	0.05858	1	1	TERT
Pubmed	22451668	Two neonatal diabetes mutations on transmembrane helix 15 of SUR1 increase affinity for ATP and ADP at nucleotide binding domain 2.	Pubmed	0.002279	1	0.005172	0.05858	1	1	ABCC8
Pubmed	26481640	Apolipoprotein E genotyping and questionnaire-based assessment of lifestyle risk factors in dyslipidemic patients with a family history of Alzheimer's disease: test development for clinical application.	Pubmed	0.002279	1	0.005172	0.05858	1	1	APOE
Pubmed	11791802	Lower mortality in patients with the DD genotype of the angiotensin-converting enzyme gene after acute myocardial infarction.	Pubmed	0.002279	1	0.005172	0.05858	1	1	ACE
Pubmed	33728841	Polymorphism of the angiotensin converting enzyme gene (ACE-I/D) differentiates the aerobic and speed performance of football players.	Pubmed	0.002279	1	0.005172	0.05858	1	1	ACE
Pubmed	7501444	The gene for the human architectural transcription factor HMGI-C consists of five exons each coding for a distinct functional element.	Pubmed	0.002279	1	0.005172	0.05858	1	1	HMGA2
Pubmed	11849775	Dinucleotide repeat polymorphisms in the neprilysin gene are not associated with sporadic Alzheimer's disease.	Pubmed	0.002279	1	0.005172	0.05858	1	1	MME
Pubmed	29707886	Telomerase reverse transcriptase suppression inhibits cell proliferation and promotes cell apoptosis in hepatocellular cancer.	Pubmed	0.002279	1	0.005172	0.05858	1	1	TERT
Pubmed	22475628	Down-regulation of PKC? in renal cell carcinoma and its clinicopathological implications.	Pubmed	0.002279	1	0.005172	0.05858	1	1	PRKCZ
Pubmed	23656785	K562 cell proliferation is modulated by PLC?1 through a PKC?-mediated pathway.	Pubmed	0.002279	1	0.005172	0.05858	1	1	PLCB1
Pubmed	1569102	Primary structure of the human heparan sulfate proteoglycan from basement membrane (HSPG2/perlecan). A chimeric molecule with multiple domains homologous to the low density lipoprotein receptor, laminin, neural cell adhesion molecules, and epidermal growth factor.	Pubmed	0.002279	1	0.005172	0.05858	1	1	HSPG2
Pubmed	15624175	Genotyping the -6A/G functional polymorphism in the core promoter region of angiotensinogen gene by microchip electrophoresis.	Pubmed	0.002279	1	0.005172	0.05858	1	1	AGT
Pubmed	21765448	Association of the antihypertensive response of iptakalim with KCNJ11 (Kir6.2 gene) polymorphisms in Chinese Han hypertensive patients.	Pubmed	0.002279	1	0.005172	0.05858	1	1	KCNJ11
Pubmed	15600186	[Study on apolipoprotein E gene polymorphism in Chinese type 2 diabetes mellitus].	Pubmed	0.002279	1	0.005172	0.05858	1	1	APOE
Pubmed	29174093	Novel GNB1 de novo mutation in a patient with neurodevelopmental disorder and cutaneous mastocytosis: Clinical report and literature review.	Pubmed	0.002279	1	0.005172	0.05858	1	1	GNB1
Pubmed	17164384	Vitamin D receptor genotypes/haplotypes and prostate cancer risk.	Pubmed	0.002279	1	0.005172	0.05858	1	1	VDR
Pubmed	20407866	Reduced expression of PTEN protein and its prognostic significance in the gastrointestinal stromal tumor.	Pubmed	0.002279	1	0.005172	0.05858	1	1	PTEN
Pubmed	25977289	An increased expression of PI-PLC?1 is associated with myeloid differentiation and a longer response to azacitidine in myelodysplastic syndromes.	Pubmed	0.002279	1	0.005172	0.05858	1	1	PLCB1
Pubmed	31586563	NS-Pten adult knockout mice display both quantitative and qualitative changes in urine-induced ultrasonic vocalizations.	Pubmed	0.002279	1	0.005172	0.05858	1	1	PTEN
Pubmed	16193886	Apo E in multiple sclerosis and optic neuritis: the apo E-epsilon4 allele is associated with progression of multiple sclerosis.	Pubmed	0.002279	1	0.005172	0.05858	1	1	APOE
Pubmed	32234455	The frequency of PTEN germline mutations in Chinese breast cancer patients: The PTEN gene may not be closely associated with breast cancer in the Chinese population.	Pubmed	0.002279	1	0.005172	0.05858	1	1	PTEN
Pubmed	24096034	Green tea polyphenol, (-)-epigallocatechin-3-gallate, induces toxicity in human skin cancer cells by targeting ?-catenin signaling.	Pubmed	0.002279	1	0.005172	0.05858	1	1	CTNNB1
Pubmed	24098690	Genetic polymorphism of angiotensin converting enzyme and risk of coronary restenosis after percutaneous transluminal coronary angioplasties: evidence from 33 cohort studies.	Pubmed	0.002279	1	0.005172	0.05858	1	1	ACE
Pubmed	21454826	Association of genetic polymorphisms in cell-cycle control genes and susceptibility to endometrial cancer among Chinese women.	Pubmed	0.002279	1	0.005172	0.05858	1	1	CDKN1B
Pubmed	12204015	Angiotensin-converting enzyme gene polymorphism is associated with vulnerability to alcoholic cardiomyopathy.	Pubmed	0.002279	1	0.005172	0.05858	1	1	ACE
Pubmed	22642392	Do apolipoprotein E genotype and educational attainment predict the rate of cognitive decline in normal aging? A 12-year follow-up of the Maastricht Aging Study.	Pubmed	0.002279	1	0.005172	0.05858	1	1	APOE
Pubmed	21062413	The human and canine TERT promoters function equivalently in human and canine cells.	Pubmed	0.002279	1	0.005172	0.05858	1	1	TERT
Pubmed	30991302	APOE-?4 risk variant for Alzheimer's disease modifies the association between cognitive performance and cerebral morphology in healthy middle-aged individuals.	Pubmed	0.002279	1	0.005172	0.05858	1	1	APOE
Pubmed	28196338	Telomerase and telomere biology in hematological diseases: A new therapeutic target.	Pubmed	0.002279	1	0.005172	0.05858	1	1	TERT
Pubmed	14739539	Association of the Neprilysin gene with susceptibility to late-onset Alzheimer's disease.	Pubmed	0.002279	1	0.005172	0.05858	1	1	MME
Pubmed	27544407	PDE11A regulates social behaviors and is a key mechanism by which social experience sculpts the brain.	Pubmed	0.002279	1	0.005172	0.05858	1	1	PDE11A
Pubmed	21251163	APOE ?4 allele is associated with an increased risk of bulbar-onset amyotrophic lateral sclerosis in men.	Pubmed	0.002279	1	0.005172	0.05858	1	1	APOE
Pubmed	30885348	PTEN inactivation induces epithelial-mesenchymal transition and metastasis by intranuclear translocation of ?-catenin and snail/slug in non-small cell lung carcinoma cells.	Pubmed	0.002279	1	0.005172	0.05858	1	1	PTEN
Pubmed	11489753	Vitamin D receptor polymorphism and the risk of colorectal adenomas: evidence of interaction with dietary vitamin D and calcium.	Pubmed	0.002279	1	0.005172	0.05858	1	1	VDR
Pubmed	25519492	Telomerase expression confers cardioprotection in the adult mouse heart after acute myocardial infarction.	Pubmed	0.002279	1	0.005172	0.05858	1	1	TERT
Pubmed	17504928	Methylation of the PTEN promoter defines low-grade gliomas and secondary glioblastoma.	Pubmed	0.002279	1	0.005172	0.05858	1	1	PTEN
Pubmed	23255503	Apolipoprotein E gene, environmental risk factors, and their interactions in dementia among seniors.	Pubmed	0.002279	1	0.005172	0.05858	1	1	APOE
Pubmed	11788960	Mortality differences by APOE genotype estimated from demographic synthesis.	Pubmed	0.002279	1	0.005172	0.05858	1	1	APOE
Pubmed	26556853	TERT promoter mutations and long telomere length predict poor survival and radiotherapy resistance in gliomas.	Pubmed	0.002279	1	0.005172	0.05858	1	1	TERT
Pubmed	16428344	Increased vascular biosynthesis of tetrahydrobiopterin in apolipoprotein E-deficient mice.	Pubmed	0.002279	1	0.005172	0.05858	1	1	APOE
Pubmed	19864201	PTPN11 mutations in LEOPARD syndrome: report of four cases in Taiwan.	Pubmed	0.002279	1	0.005172	0.05858	1	1	PTPN11
Pubmed	21975338	Change of telomerase activity in peripheral whole blood of head and neck squamous cell carcinoma patients before and after surgery: a pilot study.	Pubmed	0.002279	1	0.005172	0.05858	1	1	TERT
Pubmed	32899927	Nuclear Heparanase Regulates Chromatin Remodeling, Gene Expression and PTEN Tumor Suppressor Function.	Pubmed	0.002279	1	0.005172	0.05858	1	1	PTEN
Pubmed	20660283	Dietary blueberries attenuate atherosclerosis in apolipoprotein E-deficient mice by upregulating antioxidant enzyme expression.	Pubmed	0.002279	1	0.005172	0.05858	1	1	APOE
Pubmed	28147304	PLCE1 Promotes Esophageal Cancer Cell Progression by Maintaining the Transcriptional Activity of Snail.	Pubmed	0.002279	1	0.005172	0.05858	1	1	PLCE1
Pubmed	18996369	beta-Catenin stabilization imparts crypt progenitor phenotype to hyperproliferating colonic epithelia.	Pubmed	0.002279	1	0.005172	0.05858	1	1	CTNNB1
Pubmed	12379839	The apolipoprotein epsilon4 gene is associated with elevated risk of normal tension glaucoma.	Pubmed	0.002279	1	0.005172	0.05858	1	1	APOE
Pubmed	23989949	PTEN deficiency is associated with reduced sensitivity to mTOR inhibitor in human bladder cancer through the unhampered feedback loop driving PI3K/Akt activation.	Pubmed	0.002279	1	0.005172	0.05858	1	1	PTEN
Pubmed	16370560	The vitamin D receptor fokI start codon polymorphism and bone mineral density in male hypogonadotrophic hypogonadism.	Pubmed	0.002279	1	0.005172	0.05858	1	1	VDR
Pubmed	17982164	Apolipoprotein E polymorphisms, dietary fat and fibre, and serum lipids: the EPIC Norfolk study.	Pubmed	0.002279	1	0.005172	0.05858	1	1	APOE
Pubmed	20478107	Variation at the TERT locus and predisposition for cancer.	Pubmed	0.002279	1	0.005172	0.05858	1	1	TERT
Pubmed	14514724	Chronic renal failure accelerates atherogenesis in apolipoprotein E-deficient mice.	Pubmed	0.002279	1	0.005172	0.05858	1	1	APOE
Pubmed	29750573	The source of ACE during scar formation is from both bone marrow and skin tissue.	Pubmed	0.002279	1	0.005172	0.05858	1	1	ACE
Pubmed	32401071	Angiotensin-converting enzyme gene insertion/deletion polymorphism and hypertension disease.	Pubmed	0.002279	1	0.005172	0.05858	1	1	ACE
Pubmed	14739533	Apolipoprotein E gene polymorphism in Indian patients with Alzheimer's disease and vascular dementia.	Pubmed	0.002279	1	0.005172	0.05858	1	1	APOE
Pubmed	33716161	ApoE4 activates C/EBP?/?-secretase with 27-hydroxycholesterol, driving the pathogenesis of Alzheimer's disease.	Pubmed	0.002279	1	0.005172	0.05858	1	1	APOE
Pubmed	18288545	Ethanol may suppress Wnt/beta-catenin signaling on human bone marrow stroma cells: a preliminary study.	Pubmed	0.002279	1	0.005172	0.05858	1	1	CTNNB1
Pubmed	19950604	[Autophosphorylation of erythrocyte insulin receptors in patients with polycystic ovary syndrome].	Pubmed	0.002279	1	0.005172	0.05858	1	1	INSR
Pubmed	12620703	Relationship between bone mineral density and angiotensin converting enzyme polymorphism in hypertensive postmenopausal women.	Pubmed	0.002279	1	0.005172	0.05858	1	1	ACE
Pubmed	15007267	Lack of an association between angiotensin-converting enzyme gene insertion/deletion polymorphism and ischaemic stroke.	Pubmed	0.002279	1	0.005172	0.05858	1	1	ACE
Pubmed	23159773	Cav1.3 and Cav1.2 channels of adrenal chromaffin cells: emerging views on cAMP/cGMP-mediated phosphorylation and role in pacemaking.	Pubmed	0.002279	1	0.005172	0.05858	1	1	CACNA1D
Pubmed	12955078	Catalytic-dependent and -independent roles of SHP-2 tyrosine phosphatase in interleukin-3 signaling.	Pubmed	0.002279	1	0.005172	0.05858	1	1	PTPN11
Pubmed	21784848	Classical and neonatal Marfan syndrome mutations in fibrillin-1 cause differential protease susceptibilities and protein function.	Pubmed	0.002279	1	0.005172	0.05858	1	1	FBN1
Pubmed	28135351	Association Between Mentally Stimulating Activities in Late Life and the Outcome of Incident Mild Cognitive Impairment, With an Analysis of the APOE ?4 Genotype.	Pubmed	0.002279	1	0.005172	0.05858	1	1	APOE
Pubmed	9790987	Molecular cloning and characterization of LR3, a novel LDL receptor family protein with mitogenic activity.	Pubmed	0.002279	1	0.005172	0.05858	1	1	LRP5
Pubmed	22772461	Increased TERC gene copy number in amniocytes from fetuses with trisomy 18 or a sex chromosome aneuploidy.	Pubmed	0.002279	1	0.005172	0.05858	1	1	TERC
Pubmed	29259981	Association between Single Nucleotide Polymorphisms in Vitamin D Receptor Gene Polymorphisms and Permanent Tooth Caries Susceptibility to Permanent Tooth Caries in Chinese Adolescent.	Pubmed	0.002279	1	0.005172	0.05858	1	1	VDR
Pubmed	11788902	Telomerase activity in needle biopsied uterine myoma-like tumors: differential diagnosis between uterine sarcomas and leiomyomas.	Pubmed	0.002279	1	0.005172	0.05858	1	1	TERT
Pubmed	12752577	Exclusion of PTPN11 mutations in Costello syndrome: further evidence for distinct genetic etiologies for Noonan, cardio-facio-cutaneous and Costello syndromes.	Pubmed	0.002279	1	0.005172	0.05858	1	1	PTPN11
Pubmed	29223982	Pazopanib Sensitivity in a Patient With Breast Cancer and	Pubmed	0.002279	1	0.005172	0.05858	1	1	FGFR1
Pubmed	30670777	Effect of PTEN inactivating germline mutations on innate immune cell function and thyroid cancer-induced macrophages in patients with PTEN hamartoma tumor syndrome.	Pubmed	0.002279	1	0.005172	0.05858	1	1	PTEN
Pubmed	29030742	PTEN Gene Induces Cell Invasion and Migration via Regulating AKT/GSK-3?/?-Catenin Signaling Pathway in Human Gastric Cancer.	Pubmed	0.002279	1	0.005172	0.05858	1	1	PTEN
Pubmed	34525250	A truncating NRIP1 variant in an Arabic family with congenital anomalies of the kidneys and urinary tract.	Pubmed	0.002279	1	0.005172	0.05858	1	1	NRIP1
Pubmed	19119484	The ACE gene I/D polymorphism does not affect the susceptibility to or prognosis of PBC.	Pubmed	0.002279	1	0.005172	0.05858	1	1	ACE
Pubmed	31043570	Oxytocin antagonism prevents pregnancy-associated aortic dissection in a mouse model of Marfan syndrome.	Pubmed	0.002279	1	0.005172	0.05858	1	1	FBN1
Pubmed	16825089	ACE gene polymorphism in Turkish children with nephrotic syndrome.	Pubmed	0.002279	1	0.005172	0.05858	1	1	ACE
Pubmed	8751851	Inactivation of the first nucleotide-binding fold of the sulfonylurea receptor, and familial persistent hyperinsulinemic hypoglycemia of infancy.	Pubmed	0.002279	1	0.005172	0.05858	1	1	ABCC8
Pubmed	18801058	Quantitative assessment of WT1 gene expression after allogeneic stem cell transplantation is a useful tool for monitoring minimal residual disease in acute myeloid leukemia.	Pubmed	0.002279	1	0.005172	0.05858	1	1	WT1
Pubmed	24265373	Successful transition from insulin to sulfonylurea therapy in a patient with monogenic neonatal diabetes owing to a KCNJ11 F333L [corrected] mutation.	Pubmed	0.002279	1	0.005172	0.05858	1	1	KCNJ11
Pubmed	9810227	WT1--more than a transcription factor?	Pubmed	0.002279	1	0.005172	0.05858	1	1	WT1
Pubmed	16874006	No observable relationship between the ACE gene insertion/deletion polymorphism and psychometric IQ and psychomotor ability in Chinese children.	Pubmed	0.002279	1	0.005172	0.05858	1	1	ACE
Pubmed	26400282	Relationship between vitamin D receptor (VDR) polymorphisms and the efficacy of recombinant human growth hormone (rhGH) treatment in children with idiopathic short stature.	Pubmed	0.002279	1	0.005172	0.05858	1	1	VDR
Pubmed	25400733	Increased susceptibility of sepsis associated with CD143 deletion/insertion polymorphism in Caucasians: a meta analysis.	Pubmed	0.002279	1	0.005172	0.05858	1	1	ACE
Pubmed	20145667	Effect of age, gender and calciotropic hormones on the relationship between vitamin D receptor gene polymorphisms and bone mineral density.	Pubmed	0.002279	1	0.005172	0.05858	1	1	VDR
Pubmed	28811597	Vitamin D Receptor Gene Polymorphisms Modify Cardiometabolic Response to Vitamin D Supplementation in T2DM Patients.	Pubmed	0.002279	1	0.005172	0.05858	1	1	VDR
Pubmed	15311863	Influence of ACE I/D genotypes on left ventricular hypertrophy in aortic stenosis: gender-related differences.	Pubmed	0.002279	1	0.005172	0.05858	1	1	ACE
Pubmed	24338723	Frequent somatic mutations of the telomerase reverse transcriptase promoter in ovarian clear cell carcinoma but not in other major types of gynaecological malignancy.	Pubmed	0.002279	1	0.005172	0.05858	1	1	TERT
Pubmed	25617864	The neuropathology of stillbirth - correlation with apolipoprotein genotype in a Scottish population based study.	Pubmed	0.002279	1	0.005172	0.05858	1	1	APOE
Pubmed	23375376	Liver-derived systemic factors drive ? cell hyperplasia in insulin-resistant states.	Pubmed	0.002279	1	0.005172	0.05858	1	1	INSR
Pubmed	16850025	Prevention of mesangial sclerosis by bone marrow transplantation.	Pubmed	0.002279	1	0.005172	0.05858	1	1	WT1
Pubmed	22877430	Extraskeletal effects of vitamin D.	Pubmed	0.002279	1	0.005172	0.05858	1	1	VDR
Pubmed	22351755	Ligation of the fibrin-binding domain by ?-strand addition is sufficient for expansion of soluble fibronectin.	Pubmed	0.002279	1	0.005172	0.05858	1	1	FN1
Pubmed	22096122	Epigenetic regulation of the ACE gene might be more relevant to endurance physiology than the I/D polymorphism.	Pubmed	0.002279	1	0.005172	0.05858	1	1	ACE
Pubmed	18587672	Vitamin D receptor variants and breast cancer risk in the Polish population.	Pubmed	0.002279	1	0.005172	0.05858	1	1	VDR
Pubmed	18372317	Diverse driving forces underlie the invariant occurrence of the T42A, E139D, I282V and T468M SHP2 amino acid substitutions causing Noonan and LEOPARD syndromes.	Pubmed	0.002279	1	0.005172	0.05858	1	1	PTPN11
Pubmed	19817893	CD10+ fibroblasts are more involved in the progression of hilar/extrahepatic cholangiocarcinoma than of peripheral intrahepatic cholangiocarcinoma.	Pubmed	0.002279	1	0.005172	0.05858	1	1	MME
Pubmed	28522696	Apolipoprotein A-I Mimetic Peptides: Discordance Between In Vitro and In Vivo Properties-Brief Report.	Pubmed	0.002279	1	0.005172	0.05858	1	1	APOE
Pubmed	21529704	Activation of tumor suppressor protein PTEN and induction of apoptosis are involved in cAMP-mediated inhibition of cell number in B92 glial cells.	Pubmed	0.002279	1	0.005172	0.05858	1	1	PTEN
Pubmed	18046443	T-cell lymphomas in T-cell-specific Pten-deficient mice originate in the thymus.	Pubmed	0.002279	1	0.005172	0.05858	1	1	PTEN
Pubmed	26593863	Genetic susceptibility to autoimmune thyroid diseases in a Chinese Han population: Role of vitamin D receptor gene polymorphisms.	Pubmed	0.002279	1	0.005172	0.05858	1	1	VDR
Pubmed	24711452	Overexpression of smooth muscle myosin heavy chain leads to activation of the unfolded protein response and autophagic turnover of thick filament-associated proteins in vascular smooth muscle cells.	Pubmed	0.002279	1	0.005172	0.05858	1	1	MYH11
Pubmed	20515555	Angiotensin-converting enzyme insertion/deletion polymorphism associated with acute respiratory distress syndrome among caucasians.	Pubmed	0.002279	1	0.005172	0.05858	1	1	ACE
Pubmed	35995253	Trypanosoma cruzi infection increases atherosclerotic lesion in ApoE-deficient mice.	Pubmed	0.002279	1	0.005172	0.05858	1	1	APOE
Pubmed	36598133	Disrupting the ciliary gradient of active Arl3 affects rod photoreceptor nuclear migration.	Pubmed	0.002279	1	0.005172	0.05858	1	1	ARL3
Pubmed	31427286	PTEN in the Stroma.	Pubmed	0.002279	1	0.005172	0.05858	1	1	PTEN
Pubmed	22108635	Hypomethylated CpG around the transcription start site enables TERT expression and HPV16 E6 regulates TERT methylation in cervical cancer cells.	Pubmed	0.002279	1	0.005172	0.05858	1	1	TERT
Pubmed	31427284	PTEN in Autism and Neurodevelopmental Disorders.	Pubmed	0.002279	1	0.005172	0.05858	1	1	PTEN
Pubmed	22902837	Differential stimulus-dependent synaptic recruitment of CaMKII? by intracellular determinants of GluN2B.	Pubmed	0.002279	1	0.005172	0.05858	1	1	GRIN2B
Pubmed	32202925	The	Pubmed	0.002279	1	0.005172	0.05858	1	1	TERT
Pubmed	15213410	Twinned or not twinned, that is the question: crystallization and preliminary crystallographic analysis of the 2F1(3)F1 module pair of human fibronectin.	Pubmed	0.002279	1	0.005172	0.05858	1	1	FN1
Pubmed	32437085	Fibronectin promotes tumor cells growth and drugs resistance through a CDC42-YAP-dependent signaling pathway in colorectal cancer.	Pubmed	0.002279	1	0.005172	0.05858	1	1	FN1
Pubmed	11739991	Joint effect of the APOE gene and midlife systolic blood pressure on late-life cognitive impairment: the Honolulu-Asia aging study.	Pubmed	0.002279	1	0.005172	0.05858	1	1	APOE
Pubmed	12918097	Growth, invasion, metastasis, differentiation, angiogenesis and apoptosis of gastric cancer regulated by expression of PTEN encoding products.	Pubmed	0.002279	1	0.005172	0.05858	1	1	PTEN
Pubmed	22902867	The isoprenoid perillyl alcohol inhibits telomerase activity in prostate cancer cells.	Pubmed	0.002279	1	0.005172	0.05858	1	1	TERT
Pubmed	35997888	A metabolomic signature of the APOE2 allele.	Pubmed	0.002279	1	0.005172	0.05858	1	1	APOE
Pubmed	30863943	A systematic review and meta-analysis of the associations of vitamin D receptor genetic variants with two types of most common neurodegenerative disorders.	Pubmed	0.002279	1	0.005172	0.05858	1	1	VDR
Pubmed	14656703	Remodeling of excitation-contraction coupling in transgenic mice expressing ATP-insensitive sarcolemmal KATP channels.	Pubmed	0.002279	1	0.005172	0.05858	1	1	KCNJ11
Pubmed	33067526	Study of vitamin D status and vitamin D receptor polymorphisms in a cohort of Italian patients with juvenile idiopathic arthritis.	Pubmed	0.002279	1	0.005172	0.05858	1	1	VDR
Pubmed	29629833	Aerobic exercise training differentially affects ACE C- and N-domain activities in humans: Interactions with ACE I/D polymorphism and association with vascular reactivity.	Pubmed	0.002279	1	0.005172	0.05858	1	1	ACE
Pubmed	27208321	Long-term Variability in Glycemic Control Is Associated With White Matter Hyperintensities in APOE4 Genotype Carriers With Type 2 Diabetes.	Pubmed	0.002279	1	0.005172	0.05858	1	1	APOE
Pubmed	6462919	Human fibronectin: cell specific alternative mRNA splicing generates polypeptide chains differing in the number of internal repeats.	Pubmed	0.002279	1	0.005172	0.05858	1	1	FN1
Pubmed	25196797	Apo E gene polymorphism affects development of type 2 diabetic nephropathy in Asian populations, especially in East Asians: an updated meta-analysis.	Pubmed	0.002279	1	0.005172	0.05858	1	1	APOE
Pubmed	15933246	Vitamin E inhibits abdominal aortic aneurysm formation in angiotensin II-infused apolipoprotein E-deficient mice.	Pubmed	0.002279	1	0.005172	0.05858	1	1	APOE
Pubmed	16465366	Protein level of apolipoprotein E increased in human hepatocellular carcinoma.	Pubmed	0.002279	1	0.005172	0.05858	1	1	APOE
Pubmed	15933243	Reduced immunoregulatory CD31+ T cells in the blood of atherosclerotic mice with plaque thrombosis.	Pubmed	0.002279	1	0.005172	0.05858	1	1	APOE
Pubmed	15370197	Apolipoprotein E polymorphism and stroke in a population from eastern Turkey.	Pubmed	0.002279	1	0.005172	0.05858	1	1	APOE
Pubmed	12668734	Nonmuscle Myosin motor of smooth muscle.	Pubmed	0.002279	1	0.005172	0.05858	1	1	MYH11
Pubmed	24241377	The E23K polymorphism of the KCNJ11gene is associated with lower insulin release in patients with autosomal dominant polycystic kidney disease.	Pubmed	0.002279	1	0.005172	0.05858	1	1	KCNJ11
Pubmed	26965579	High prevalence of TERT promoter mutations in primary squamous cell carcinoma of the urinary bladder.	Pubmed	0.002279	1	0.005172	0.05858	1	1	TERT
Pubmed	16754270	Low-density lipoprotein receptor-related protein 5 variant Q89R is associated with hypertension in Japanese females.	Pubmed	0.002279	1	0.005172	0.05858	1	1	LRP5
Pubmed	28786172	Hippocampal synaptic and neural network deficits in young mice carrying the human APOE4 gene.	Pubmed	0.002279	1	0.005172	0.05858	1	1	APOE
Pubmed	18492944	Clinical application of 1,5-anhydroglucitol measurements in patients with hepatocyte nuclear factor-1alpha maturity-onset diabetes of the young.	Pubmed	0.002279	1	0.005172	0.05858	1	1	HNF1A
Pubmed	16176418	Hypertension and ace gene insertion/deletion polymorphism in pediatric renal transplant patients.	Pubmed	0.002279	1	0.005172	0.05858	1	1	ACE
Pubmed	27870323	Inflammasome activators induce fibronectin expression and release in macrophages.	Pubmed	0.002279	1	0.005172	0.05858	1	1	FN1
Pubmed	22108646	The association between vitamin D receptor expression and prolonged overall survival in breast cancer.	Pubmed	0.002279	1	0.005172	0.05858	1	1	VDR
Pubmed	29548858	ACE insertion/deletion polymorphism is positively associated with resistant hypertension in Morocco.	Pubmed	0.002279	1	0.005172	0.05858	1	1	ACE
Pubmed	15213448	Complete 1H, 13C and 15N assignments of a monomeric, biologically active apolipoprotein E carboxyl-terminal domain.	Pubmed	0.002279	1	0.005172	0.05858	1	1	APOE
Pubmed	21975377	Vitamin D receptor gene polymorphisms and sex steroid secretion in girls with precocious pubarche in Southern Brazil: a pilot study.	Pubmed	0.002279	1	0.005172	0.05858	1	1	VDR
Pubmed	31102358	[Expression of	Pubmed	0.002279	1	0.005172	0.05858	1	1	WT1
Pubmed	17935896	Apolipoprotein E receptors and amyloid expression are modulated in an apolipoprotein E-dependent fashion in response to hippocampal deafferentation in rodent.	Pubmed	0.002279	1	0.005172	0.05858	1	1	APOE
Pubmed	15201477	Oestrogen replacement therapy may improve memory functioning in the absence of APOE epsilon4.	Pubmed	0.002279	1	0.005172	0.05858	1	1	APOE
Pubmed	16115488	The association between angiotensin-converting enzyme gene polymorphism and coronary calcification. The Rotterdam Coronary Calcification Study.	Pubmed	0.002279	1	0.005172	0.05858	1	1	ACE
Pubmed	31883110	Three novel patients with epileptic encephalopathy due to biallelic mutations in the PLCB1 gene.	Pubmed	0.002279	1	0.005172	0.05858	1	1	PLCB1
Pubmed	11691520	Predictors of coronary in-stent restenosis: importance of angiotensin-converting enzyme gene polymorphism and treatment with angiotensin-converting enzyme inhibitors.	Pubmed	0.002279	1	0.005172	0.05858	1	1	ACE
Pubmed	26566210	Association of apolipoprotein E gene polymorphism with small-vessel lesions and stroke type in moyamoya disease: a preliminary study.	Pubmed	0.002279	1	0.005172	0.05858	1	1	APOE
Pubmed	23796801	Associations of the PTEN -9C>G polymorphism with insulin sensitivity and central obesity in Chinese.	Pubmed	0.002279	1	0.005172	0.05858	1	1	PTEN
Pubmed	16453339	Apolipoprotein (APOE) gene is associated with progression of age-related macular degeneration (AMD).	Pubmed	0.002279	1	0.005172	0.05858	1	1	APOE
Pubmed	35838553	Independent APOE4 knock-in mouse models display reduced brain APOE protein, altered neuroinflammation, and simplification of dendritic spines.	Pubmed	0.002279	1	0.005172	0.05858	1	1	APOE
Pubmed	32393859	Uncoupling histone H3K4 trimethylation from developmental gene expression via an equilibrium of COMPASS, Polycomb and DNA methylation.	Pubmed	0.002279	1	0.005172	0.05858	1	1	KMT2D
Pubmed	30305306	A severe atherosclerosis mouse model on the resistant NOD background.	Pubmed	0.002279	1	0.005172	0.05858	1	1	APOE
Pubmed	25304991	APOE ?4 and risk for Alzheimer's disease: do regionally distributed white matter hyperintensities play a role?	Pubmed	0.002279	1	0.005172	0.05858	1	1	APOE
Pubmed	21263195	An APOE haplotype associated with decreased ?4 expression increases the risk of late onset Alzheimer's disease.	Pubmed	0.002279	1	0.005172	0.05858	1	1	APOE
Pubmed	12213863	Effect of long-term hormone replacement therapy on atherosclerosis progression in postmenopausal women relates to functional apolipoprotein e genotype.	Pubmed	0.002279	1	0.005172	0.05858	1	1	APOE
Pubmed	24662052	Pten null prostate epithelium promotes localized myeloid-derived suppressor cell expansion and immune suppression during tumor initiation and progression.	Pubmed	0.002279	1	0.005172	0.05858	1	1	PTEN
Pubmed	26198911	Cerebrospinal fluid angiotensin-converting enzyme for diagnosis of neurosarcoidosis.	Pubmed	0.002279	1	0.005172	0.05858	1	1	ACE
Pubmed	29054766	Rethinking genotype-phenotype correlations in papillorenal syndrome: a case report on an unusual congenital camptodactyly and skeletal deformity with a heterogeneous PAX2 mutation of hexanucleotide duplication.	Pubmed	0.002279	1	0.005172	0.05858	1	1	PAX2
Pubmed	26855178	Hepatocyte nuclear factor 1 coordinates multiple processes in a model of intestinal epithelial cell function.	Pubmed	0.002279	1	0.005172	0.05858	1	1	HNF1A
Pubmed	12571380	The role of ACE gene polymorphism in rapidity of progression of focal segmental glomerulosclerosis.	Pubmed	0.002279	1	0.005172	0.05858	1	1	ACE
Pubmed	28544013	(-)-Epigallocatechin-3-gallate inhibits human angiotensin-converting enzyme activity through an autoxidation-dependent mechanism.	Pubmed	0.002279	1	0.005172	0.05858	1	1	ACE
Pubmed	27461695	Polymorphisms in the telomerase reverse transcriptase promoter are associated with risk of breast cancer: A meta-analysis.	Pubmed	0.002279	1	0.005172	0.05858	1	1	TERT
Pubmed	16247204	Angiotensin-converting enzyme genotype is not associated with exercise capacity or the training effect of cardiac rehabilitation in patients after acute myocardial infarction.	Pubmed	0.002279	1	0.005172	0.05858	1	1	ACE
Pubmed	17032288	Polymorphisms in the angiotensin converting enzyme gene and growth in the first year of life.	Pubmed	0.002279	1	0.005172	0.05858	1	1	ACE
Pubmed	29509234	The mechanisms of ?-catenin on keloid fibroblast cells proliferation and apoptosis.	Pubmed	0.002279	1	0.005172	0.05858	1	1	CTNNB1
Pubmed	19541933	Complex integration of matrix, oxidative stress, and apoptosis in genetic emphysema.	Pubmed	0.002279	1	0.005172	0.05858	1	1	FBN1
Pubmed	14634546	Association between vitamin D receptor gene haplotypes and bone mass in postmenopausal Korean women.	Pubmed	0.002279	1	0.005172	0.05858	1	1	VDR
Pubmed	30354297	Loss-of-Function ABCC8 Mutations in Pulmonary Arterial Hypertension.	Pubmed	0.002279	1	0.005172	0.05858	1	1	ABCC8
Pubmed	12957667	Role of Vitamin D receptor gene in radiation-induced neoplastic transformation of human breast epithelial cell.	Pubmed	0.002279	1	0.005172	0.05858	1	1	VDR
Pubmed	23326372	Mitochondrial telomerase protects cancer cells from nuclear DNA damage and apoptosis.	Pubmed	0.002279	1	0.005172	0.05858	1	1	TERT
Pubmed	28003643	Kaufman oculo-cerebro-facial syndrome in a child with small and absent terminal phalanges and absent nails.	Pubmed	0.002279	1	0.005172	0.05858	1	1	UBE3B
Pubmed	30307988	Domain architecture of BAF250a reveals the ARID and ARM-repeat domains with implication in function and assembly of the BAF remodeling complex.	Pubmed	0.002279	1	0.005172	0.05858	1	1	ARID1A
Pubmed	21698421	Aberrant promoter methylation and inactivation of PTEN gene in cervical carcinoma from Indian population.	Pubmed	0.002279	1	0.005172	0.05858	1	1	PTEN
Pubmed	11823668	Apolipoprotein e genotype and outcome in aneurysmal subarachnoid hemorrhage.	Pubmed	0.002279	1	0.005172	0.05858	1	1	APOE
Pubmed	31210146	The role of tyrosine phosphatase Shp2 in spermatogonial differentiation and spermatocyte meiosis.	Pubmed	0.002279	1	0.005172	0.05858	1	1	PTPN11
Pubmed	27174575	The vitamin D receptor gene ApaI polymorphism is associated with increased risk of renal cell carcinoma in Chinese population.	Pubmed	0.002279	1	0.005172	0.05858	1	1	VDR
Pubmed	25218559	Apolipoprotein E ?4 allele modulates the immediate impact of acute exercise on prefrontal function.	Pubmed	0.002279	1	0.005172	0.05858	1	1	APOE
Pubmed	25025452	Intranodal palisaded myofibroblastoma: another mesenchymal neoplasm with CTNNB1 (?-catenin gene) mutations: clinicopathologic, immunohistochemical, and molecular genetic study of 18 cases.	Pubmed	0.002279	1	0.005172	0.05858	1	1	CTNNB1
Pubmed	28328534	Clinical presentation and treatment response to diazoxide in two siblings with congenital hyperinsulinism as a result of a novel compound heterozygous ABCC8 missense mutation.	Pubmed	0.002279	1	0.005172	0.05858	1	1	ABCC8
Pubmed	24867265	PLCE1 mRNA and protein expression and survival of patients with esophageal squamous cell carcinoma and gastric adenocarcinoma.	Pubmed	0.002279	1	0.005172	0.05858	1	1	PLCE1
Pubmed	24796387	Relationship between angiotensin-converting enzyme gene polymorphism and respiratory distress syndrome in premature neonates.	Pubmed	0.002279	1	0.005172	0.05858	1	1	ACE
Pubmed	31442828	Renin-angiotensin system gene variants and risk of early- and late-onset preeclampsia: A single center case-control study.	Pubmed	0.002279	1	0.005172	0.05858	1	1	AGT
Pubmed	25446078	Endogenous S-sulfhydration of PTEN helps protect against modification by nitric oxide.	Pubmed	0.002279	1	0.005172	0.05858	1	1	PTEN
Pubmed	10666072	Increased aortic stiffness assessed by pulse wave velocity in apolipoprotein E-deficient mice.	Pubmed	0.002279	1	0.005172	0.05858	1	1	APOE
Pubmed	16127425	Analysis of the tight skin (Tsk1/+) mouse as a model for testing antifibrotic agents.	Pubmed	0.002279	1	0.005172	0.05858	1	1	FBN1
Pubmed	23292450	Positive association of Apolipoprotein E4 polymorphism with recurrent pregnancy loss in Iranian patients.	Pubmed	0.002279	1	0.005172	0.05858	1	1	APOE
Pubmed	27174589	Analytic validation of a clinical-grade PTEN immunohistochemistry assay in prostate cancer by comparison with PTEN FISH.	Pubmed	0.002279	1	0.005172	0.05858	1	1	PTEN
Pubmed	29367766	PTEN loss in the fallopian tube induces hyperplasia and ovarian tumor formation.	Pubmed	0.002279	1	0.005172	0.05858	1	1	PTEN
Pubmed	22520842	Beta catenin and cytokine pathway dysregulation in patients with manifestations of the "PTEN hamartoma tumor syndrome".	Pubmed	0.002279	1	0.005172	0.05858	1	1	PTEN
Pubmed	12898814	Angiotensin-converting enzyme gene insertion/deletion polymorphism in Polish patients with myocardial infarction.	Pubmed	0.002279	1	0.005172	0.05858	1	1	ACE
Pubmed	31871049	ACE overexpression in myeloid cells increases oxidative metabolism and cellular ATP.	Pubmed	0.002279	1	0.005172	0.05858	1	1	ACE
Pubmed	15465740	The effect of dietary fat on LDL size is influenced by apolipoprotein E genotype in healthy subjects.	Pubmed	0.002279	1	0.005172	0.05858	1	1	APOE
Pubmed	30929318	Vitamin D receptor (VDR) TaqI polymorphism, vitamin D and bone mineral density in patients with inflammatory bowel diseases.	Pubmed	0.002279	1	0.005172	0.05858	1	1	VDR
Pubmed	24637107	Angiotensin-converting enzyme gene insertion/deletion polymorphisms and the susceptibility to allergic rhinitis.	Pubmed	0.002279	1	0.005172	0.05858	1	1	ACE
Pubmed	16308567	3-D structural and functional characterization of the purified KATP channel complex Kir6.2-SUR1.	Pubmed	0.002279	1	0.005172	0.05858	1	1	KCNJ11
Pubmed	31919521	The TERT copy number gain is sensitive to telomerase inhibitors in human melanoma.	Pubmed	0.002279	1	0.005172	0.05858	1	1	TERT
Pubmed	29282249	Phosphate-dependent luminal ATP metabolism regulates transcellular calcium transport in intestinal epithelial cells.	Pubmed	0.002279	1	0.005172	0.05858	1	1	VDR
Pubmed	21216847	Hepatomas with activating Ctnnb1 mutations in 'Ctnnb1-deficient' livers: a tricky aspect of a conditional knockout mouse model.	Pubmed	0.002279	1	0.005172	0.05858	1	1	CTNNB1
Pubmed	25267585	Frequency of TERT promoter mutations in primary tumors of the liver.	Pubmed	0.002279	1	0.005172	0.05858	1	1	TERT
Pubmed	7511933	ApoE-deficient mice are a model of lipoprotein oxidation in atherogenesis. Demonstration of oxidation-specific epitopes in lesions and high titers of autoantibodies to malondialdehyde-lysine in serum.	Pubmed	0.002279	1	0.005172	0.05858	1	1	APOE
Pubmed	35584004	Telomere length and Wnt/?-catenin pathway in adamantinomatous craniopharyngiomas.	Pubmed	0.002279	1	0.005172	0.05858	1	1	CTNNB1
Pubmed	18756878	Association of angiotensin-converting enzyme insertion-deletion polymorphism with preeclampsia.	Pubmed	0.002279	1	0.005172	0.05858	1	1	ACE
Pubmed	15536612	Myotonia and muscle contractile properties in mice with SIX5 deficiency.	Pubmed	0.002279	1	0.005172	0.05858	1	1	SIX5
Pubmed	21228824	Meta-based evidence for apolipoprotein E epsilon2/epsilon3/epsilon4 polymorphism in association with hypertension among Chinese.	Pubmed	0.002279	1	0.005172	0.05858	1	1	APOE
Pubmed	12918139	Expression of telomerase activity and oxidative stress in human hepatocellular carcinoma with cirrhosis.	Pubmed	0.002279	1	0.005172	0.05858	1	1	TERT
Pubmed	24615782	Association between the angiotensin-converting enzyme gene insertion/deletion polymorphism and first-episode patients with schizophrenia in a Chinese Han population.	Pubmed	0.002279	1	0.005172	0.05858	1	1	ACE
Pubmed	31163209	FBN1 gene mutations in 26 Hungarian patients with suspected Marfan syndrome or related fibrillinopathies.	Pubmed	0.002279	1	0.005172	0.05858	1	1	FBN1
Pubmed	11522087	Influence of Bsml vitamin D receptor gene polymorphism on the response to a single bolus of calcitrol in hemodialysis patients.	Pubmed	0.002279	1	0.005172	0.05858	1	1	VDR
Pubmed	34958617	APOE4 Allele, Sex, and Dementia Risk in Parkinson's Disease: Lessons From a Longitudinal Cohort.	Pubmed	0.002279	1	0.005172	0.05858	1	1	APOE
Pubmed	9498542	Effects of recombinant apolipoprotein A-I(Milano) on aortic atherosclerosis in apolipoprotein E-deficient mice.	Pubmed	0.002279	1	0.005172	0.05858	1	1	APOE
Pubmed	33080474	The impact of ARID1A mutation on molecular characteristics in colorectal cancer.	Pubmed	0.002279	1	0.005172	0.05858	1	1	ARID1A
Pubmed	16815628	Prostate cancer susceptibility is mediated by interactions between exposure to ultraviolet radiation and polymorphisms in the 5' haplotype block of the vitamin D receptor gene.	Pubmed	0.002279	1	0.005172	0.05858	1	1	VDR
Pubmed	16465392	Gene expression profile by inhibiting Raf-1 protein kinase in breast cancer cells.	Pubmed	0.002279	1	0.005172	0.05858	1	1	RAF1
Pubmed	32598937	Early But Not Delayed Optogenetic RAF Activation Promotes Astrocytogenesis in Mouse Neural Progenitors.	Pubmed	0.002279	1	0.005172	0.05858	1	1	RAF1
Pubmed	7498414	Interaction of apolipoprotein E with laminin increases neuronal adhesion and alters neurite morphology.	Pubmed	0.002279	1	0.005172	0.05858	1	1	APOE
Pubmed	20552590	Apolipoprotein E polymorphism and the characteristics of diseased vessels in male Chinese patients with angiographic coronary artery disease: a case-case study.	Pubmed	0.002279	1	0.005172	0.05858	1	1	APOE
Pubmed	15477760	Genomic instability is associated with lack of telomerase activation in ovarian cancer.	Pubmed	0.002279	1	0.005172	0.05858	1	1	TERT
Pubmed	17357152	Apolipoprotein E deficiency enhances the antigen-presenting capacity of Schwann cells.	Pubmed	0.002279	1	0.005172	0.05858	1	1	APOE
Pubmed	30126847	Apolipoprotein E deletion has no effect on copper-induced oxidative stress in the mice brain.	Pubmed	0.002279	1	0.005172	0.05858	1	1	APOE
Pubmed	35790137	PAX2/Renal Coloboma Syndrome Expresses Extreme Intrafamilial Phenotypic Variability.	Pubmed	0.002279	1	0.005172	0.05858	1	1	PAX2
Pubmed	26485279	Vitamin D Receptor Gene FOKI Polymorphism Contributes to Increasing the Risk of HIV-Negative Tuberculosis: Evidence from a Meta-Analysis.	Pubmed	0.002279	1	0.005172	0.05858	1	1	VDR
Pubmed	18923387	Apocynin attenuates tubular apoptosis and tubulointerstitial fibrosis in transgenic mice independent of hypertension.	Pubmed	0.002279	1	0.005172	0.05858	1	1	AGT
Pubmed	32057829	Improvement of APOE4-dependent non-cognitive behavioural traits by postnatal cholinergic stimulation in female mice.	Pubmed	0.002279	1	0.005172	0.05858	1	1	APOE
Pubmed	17103020	Angiotensin-converting enzyme gene polymorphism and allele frequencies in the Lebanese population: prevalence and review of the literature.	Pubmed	0.002279	1	0.005172	0.05858	1	1	ACE
Pubmed	28461186	APOE ?4 allele elevates the expressions of inflammatory factors and promotes Alzheimer's disease progression: A comparative study based on Han and She populations in the Wenzhou area.	Pubmed	0.002279	1	0.005172	0.05858	1	1	APOE
Pubmed	15178566	Subphysiologic apolipoprotein E (ApoE) plasma levels inhibit neointimal formation after arterial injury in ApoE-deficient mice.	Pubmed	0.002279	1	0.005172	0.05858	1	1	APOE
Pubmed	25963363	Meta-analysis for the Association of Apolipoprotein E ?2/?3/?4 Polymorphism with Coronary Heart Disease.	Pubmed	0.002279	1	0.005172	0.05858	1	1	APOE
Pubmed	10691037	Partial cloning and sequencing of chick fibrillin-1 cDNA.	Pubmed	0.002279	1	0.005172	0.05858	1	1	FBN1
Pubmed	17911980	Neuroimaging and APOE genotype: a systematic qualitative review.	Pubmed	0.002279	1	0.005172	0.05858	1	1	APOE
Pubmed	34919078	Deletion of ApoE Leads to Intervertebral Disc Degeneration via Aberrant Activation of Adipokines.	Pubmed	0.002279	1	0.005172	0.05858	1	1	APOE
Pubmed	26037065	Apoptosis associated with Wnt/?-catenin pathway leads to steroid-induced avascular necrosis of femoral head.	Pubmed	0.002279	1	0.005172	0.05858	1	1	CTNNB1
Pubmed	30366344	Association between angiotensin-converting enzyme gene insertion/deletion polymorphism and susceptibility to preterm birth: A case-control study and meta-analysis.	Pubmed	0.002279	1	0.005172	0.05858	1	1	ACE
Pubmed	26279144	p27(Kip1) signaling: Transcriptional and post-translational regulation.	Pubmed	0.002279	1	0.005172	0.05858	1	1	CDKN1B
Pubmed	16465394	Expression of telomerase (hTERT) in aldosterone-producing adrenocortical tumors.	Pubmed	0.002279	1	0.005172	0.05858	1	1	TERT
Pubmed	24385135	CSF Apo-E levels associate with cognitive decline and MRI changes.	Pubmed	0.002279	1	0.005172	0.05858	1	1	APOE
Pubmed	20216394	Cognitive function after major noncardiac surgery, apolipoprotein E4 genotype, and biomarkers of brain injury.	Pubmed	0.002279	1	0.005172	0.05858	1	1	APOE
Pubmed	28270648	Relationship of Serum Klotho Level With ACE Gene Polymorphism in Stable Kidney Allograft Recipients.	Pubmed	0.002279	1	0.005172	0.05858	1	1	ACE
Pubmed	16103409	11beta-HSD1 inhibition ameliorates metabolic syndrome and prevents progression of atherosclerosis in mice.	Pubmed	0.002279	1	0.005172	0.05858	1	1	APOE
Pubmed	12860263	APOE polymorphism and angiographic coronary artery disease severity in the Women's Ischemia Syndrome Evaluation (WISE) study.	Pubmed	0.002279	1	0.005172	0.05858	1	1	APOE
Pubmed	12438664	Influence of birth weight on the apo E genetic determinants of plasma lipid levels in children.	Pubmed	0.002279	1	0.005172	0.05858	1	1	APOE
Pubmed	28255017	Cdk6 contributes to cytoskeletal stability in erythroid cells.	Pubmed	0.002279	1	0.005172	0.05858	1	1	CDK6
Pubmed	20961174	APOE genetic associations with seizure development after severe traumatic brain injury.	Pubmed	0.002279	1	0.005172	0.05858	1	1	APOE
Pubmed	16960460	Antiproteinuric effect of losartan in non-diabetic renal disease is not dependent on ACE insertion/deletion polymorphism.	Pubmed	0.002279	1	0.005172	0.05858	1	1	ACE
Pubmed	35251475	Significance of a PTEN Mutational Status-Associated Gene Signature in the Progression and Prognosis of Endometrial Carcinoma.	Pubmed	0.002279	1	0.005172	0.05858	1	1	PTEN
Pubmed	11331306	Delta N89 beta-catenin induces precocious development, differentiation, and neoplasia in mammary gland.	Pubmed	0.002279	1	0.005172	0.05858	1	1	CTNNB1
Pubmed	23341935	Down-regulation of vitamin D receptor in mammospheres: implications for vitamin D resistance in breast cancer and potential for combination therapy.	Pubmed	0.002279	1	0.005172	0.05858	1	1	VDR
Pubmed	16538662	Inhibition of phospholipase C-beta1-mediated signaling by O-GlcNAc modification.	Pubmed	0.002279	1	0.005172	0.05858	1	1	PLCB1
Pubmed	19744493	Differential K(ATP) channel pharmacology in intact mouse heart.	Pubmed	0.002279	1	0.005172	0.05858	1	1	ABCC8
Pubmed	23292432	Identification of PCAG1 as a novel prostate cancer-associated gene.	Pubmed	0.002279	1	0.005172	0.05858	1	1	COX14
Pubmed	22253415	Brown fat lipoatrophy and increased visceral adiposity through a concerted adipocytokines overexpression induces vascular insulin resistance and dysfunction.	Pubmed	0.002279	1	0.005172	0.05858	1	1	INSR
Pubmed	10463573	Intestinal dysplasia and adenoma in transgenic mice after overexpression of an activated beta-catenin.	Pubmed	0.002279	1	0.005172	0.05858	1	1	CTNNB1
Pubmed	14872319	Oscillations of membrane potential and cytosolic Ca(2+) concentration in SUR1(-/-) beta cells.	Pubmed	0.002279	1	0.005172	0.05858	1	1	ABCC8
Pubmed	18465245	Association of apolipoprotein E polymorphisms in patients with non-alcoholic steatohepatitis.	Pubmed	0.002279	1	0.005172	0.05858	1	1	APOE
Pubmed	35106810	A study of Telomerase Reverse Transcriptase rare variants in myeloid neoplasia.	Pubmed	0.002279	1	0.005172	0.05858	1	1	TERT
Pubmed	21182953	Hepatic adenomas caused by somatic HNF1A mutations in children with biallelic mismatch repair gene mutations.	Pubmed	0.002279	1	0.005172	0.05858	1	1	HNF1A
Pubmed	15644278	Association of the insertion/deletion polymorphism of the angiotensin I-converting enzyme gene in patients of migraine with aura.	Pubmed	0.002279	1	0.005172	0.05858	1	1	ACE
Pubmed	22204493	Hyperglycemia in apolipoprotein E-deficient mouse strains with different atherosclerosis susceptibility.	Pubmed	0.002279	1	0.005172	0.05858	1	1	APOE
Pubmed	8381803	A new point mutation in the deoxyribonucleic acid-binding domain of the vitamin D receptor in a kindred with hereditary 1,25-dihydroxyvitamin D-resistant rickets.	Pubmed	0.002279	1	0.005172	0.05858	1	1	VDR
Pubmed	22711529	Counteracting effects operating on Src homology 2 domain-containing protein-tyrosine phosphatase 2 (SHP2) function drive selection of the recurrent Y62D and Y63C substitutions in Noonan syndrome.	Pubmed	0.002279	1	0.005172	0.05858	1	1	PTPN11
Pubmed	8476712	Renal and biliary abnormalities in a new murine model of autosomal recessive polycystic kidney disease.	Pubmed	0.002279	1	0.005172	0.05858	1	1	BICC1
Pubmed	32631162	Human Amniotic Epithelial Cells Promote the Proliferation of Human Corneal Endothelial Cells by Regulating Telomerase Activity via the Wnt/?-catenin Pathway.	Pubmed	0.002279	1	0.005172	0.05858	1	1	CTNNB1
Pubmed	1986371	A model for the quaternary structure of human placental insulin receptor deduced from electron microscopy.	Pubmed	0.002279	1	0.005172	0.05858	1	1	INSR
Pubmed	24216315	Expression of cell cycle regulatory proteins in eyelid sebaceous gland carcinoma: low p27 expression predicts poor prognosis.	Pubmed	0.002279	1	0.005172	0.05858	1	1	CDKN1B
Pubmed	36224322	Carnosic Acid Attenuates A?Os-Induced Apoptosis and Synaptic Impairment via Regulating NMDAR2B and Its Downstream Cascades in SH-SY5Y Cells.	Pubmed	0.002279	1	0.005172	0.05858	1	1	GRIN2B
Pubmed	35082348	VDR regulates simulated microgravity-induced atrophy in C2C12 myotubes.	Pubmed	0.002279	1	0.005172	0.05858	1	1	VDR
Pubmed	28255082	PTEN Regulates Glutamine Flux to Pyrimidine Synthesis and Sensitivity to Dihydroorotate Dehydrogenase Inhibition.	Pubmed	0.002279	1	0.005172	0.05858	1	1	PTEN
Pubmed	8702915	Insulin signaling in mice expressing reduced levels of Syp.	Pubmed	0.002279	1	0.005172	0.05858	1	1	PTPN11
Pubmed	22936261	Polymorphisms of apolipoprotein E gene and cognitive functions of postmenopausal women, measured by battery of computer tests - Central Nervous System Vital Signs.	Pubmed	0.002279	1	0.005172	0.05858	1	1	APOE
Pubmed	19636640	Surface feature-guided mapping of cerebral metabolic changes in cognitively normal and mildly impaired elderly.	Pubmed	0.002279	1	0.005172	0.05858	1	1	APOE
Pubmed	8702910	Distinct N-methyl-D-aspartate receptor 2B subunit gene sequences confer neural and developmental specific expression.	Pubmed	0.002279	1	0.005172	0.05858	1	1	GRIN2B
Pubmed	23434183	Unsuccessful switch from insulin to sulfonylurea therapy in permanent neonatal diabetes mellitus due to an R201H mutation in the KCNJ11 gene: a case report.	Pubmed	0.002279	1	0.005172	0.05858	1	1	KCNJ11
Pubmed	6604585	Delayed-type hypersensitivity to elastase-soluble lung peptides in the tight-skin (Tsk) mouse.	Pubmed	0.002279	1	0.005172	0.05858	1	1	FBN1
Pubmed	15994230	Telomerase can act as a template- and RNA-independent terminal transferase.	Pubmed	0.002279	1	0.005172	0.05858	1	1	TERT
Pubmed	30354304	Confirmation of Causal rs9349379- PHACTR1 Expression Quantitative Trait Locus in Human-Induced Pluripotent Stem Cell Endothelial Cells.	Pubmed	0.002279	1	0.005172	0.05858	1	1	PHACTR1
Pubmed	21914494	hTERT promoter methylation and telomere length in childhood acute lymphoblastic leukemia: associations with immunophenotype and cytogenetic subgroup.	Pubmed	0.002279	1	0.005172	0.05858	1	1	TERT
Pubmed	29678753	Human Apolipoprotein E Genotype Differentially Affects Olfactory Behavior and Sensory Physiology in Mice.	Pubmed	0.002279	1	0.005172	0.05858	1	1	APOE
Pubmed	24784346	Wilms' tumor gene 1 immunotherapy in pelvic gynecological malignancies.	Pubmed	0.002279	1	0.005172	0.05858	1	1	WT1
Pubmed	15034923	Cell cycle regulatory protein p27KIP1 is a substrate and interacts with the protein kinase CK2.	Pubmed	0.002279	1	0.005172	0.05858	1	1	CDKN1B
Pubmed	12042142	[Genotypes of apo E in hypercholesterolemia associated with arterial hypertension].	Pubmed	0.002279	1	0.005172	0.05858	1	1	APOE
Pubmed	21613490	Increased hippocampal default mode synchronization during rest in middle-aged and elderly APOE ?4 carriers: relationships with memory performance.	Pubmed	0.002279	1	0.005172	0.05858	1	1	APOE
Pubmed	12451687	[Regulation of NMDA receptor function by Fyn-mediated tyrosine phosphorylation].	Pubmed	0.002279	1	0.005172	0.05858	1	1	GRIN2B
Pubmed	7498401	Neurodegeneration in the central nervous system of apoE-deficient mice.	Pubmed	0.002279	1	0.005172	0.05858	1	1	APOE
Pubmed	20204382	Multi-institutional study of risk factors of liver metastasis from colorectal cancer: correlation with CD10 expression.	Pubmed	0.002279	1	0.005172	0.05858	1	1	MME
Pubmed	29331751	Comprehensive genomic profiling of head and neck squamous cell carcinoma reveals FGFR1 amplifications and tumour genomic alterations burden as prognostic biomarkers of survival.	Pubmed	0.002279	1	0.005172	0.05858	1	1	FGFR1
Pubmed	8393820	The WT1 Wilms tumor gene product: a developmentally regulated transcription factor in the kidney that functions as a tumor suppressor.	Pubmed	0.002279	1	0.005172	0.05858	1	1	WT1
Pubmed	23375298	The incidence of posttransplantation diabetes mellitus during follow-up in kidney transplant recipients and relationship to Fok1 vitamin D receptor polymorphism.	Pubmed	0.002279	1	0.005172	0.05858	1	1	VDR
Pubmed	28377535		Pubmed	0.002279	1	0.005172	0.05858	1	1	GRIN2B
Pubmed	11113217	Effect of APOE genotype and promoter polymorphism on risk of Alzheimer's disease.	Pubmed	0.002279	1	0.005172	0.05858	1	1	APOE
Pubmed	17333108	The relationship between ACE genotype and risk of severe hypoglycaemia in a large population-based cohort of children and adolescents with type 1 diabetes.	Pubmed	0.002279	1	0.005172	0.05858	1	1	ACE
Pubmed	28279069	Brain and Organ Uptake in the Rhesus Monkey in Vivo of Recombinant Iduronidase Compared to an Insulin Receptor Antibody-Iduronidase Fusion Protein.	Pubmed	0.002279	1	0.005172	0.05858	1	1	INSR
Pubmed	34944080	Localization and Distribution of Testicular Angiotensin I Converting Enzyme (ACE) in Neck and Mid-Piece of Spermatozoa from Infertile Men in Relation to Sperm Motility.	Pubmed	0.002279	1	0.005172	0.05858	1	1	ACE
Pubmed	24894814	Exogenous expression of WT1 gene influences U937 cell biological behaviors and activates MAPK and JAK-STAT signaling pathways.	Pubmed	0.002279	1	0.005172	0.05858	1	1	WT1
Pubmed	25798630	Conditional loss of GluN2B in cortex and hippocampus impairs attentional set formation.	Pubmed	0.002279	1	0.005172	0.05858	1	1	GRIN2B
Pubmed	27520411	High prevalence of TERT promoter mutations in micropapillary urothelial carcinoma.	Pubmed	0.002279	1	0.005172	0.05858	1	1	TERT
Pubmed	32586982	Status Determines Sensitivity to SHP2 Inhibitor Combination Therapies Targeting the RAS-MAPK Pathway in Neuroblastoma.	Pubmed	0.002279	1	0.005172	0.05858	1	1	PTPN11
Pubmed	29257282	Loss of Shp2 within radial glia is associated with cerebral cortical dysplasia, glial defects of cerebellum and impaired sensory?motor development in newborn mice.	Pubmed	0.002279	1	0.005172	0.05858	1	1	PTPN11
Pubmed	20385173	Acute pharmacological modulation of mGluR8 reduces measures of anxiety.	Pubmed	0.002279	1	0.005172	0.05858	1	1	APOE
Pubmed	25448604	Advanced glycation end products are mitogenic signals and trigger cell cycle reentry of neurons in Alzheimer's disease brain.	Pubmed	0.002279	1	0.005172	0.05858	1	1	APOE
Pubmed	20493672	Multicentre variability of MRI-based medial temporal lobe volumetry in Alzheimer's disease.	Pubmed	0.002279	1	0.005172	0.05858	1	1	APOE
Pubmed	2758403	Localization of the raf-1 protooncogene on chromosome 6 of the mouse.	Pubmed	0.002279	1	0.005172	0.05858	1	1	RAF1
Pubmed	22948213	The vitamin D analog ED-71 is a potent regulator of intestinal phosphate absorption and NaPi-IIb.	Pubmed	0.002279	1	0.005172	0.05858	1	1	VDR
Pubmed	25691739	Sugar-based amphiphilic nanoparticles arrest atherosclerosis in vivo.	Pubmed	0.002279	1	0.005172	0.05858	1	1	APOE
Pubmed	10931876	New insights into the assembly of extracellular microfibrils from the analysis of the fibrillin 1 mutation in the tight skin mouse.	Pubmed	0.002279	1	0.005172	0.05858	1	1	FBN1
Pubmed	24796371	Association of vitamin D receptor gene polymorphisms and bronchopulmonary dysplasia.	Pubmed	0.002279	1	0.005172	0.05858	1	1	VDR
Pubmed	25843513	Recurrent TERT promoter mutations identified in a large-scale study of multiple tumour types are associated with increased TERT expression and telomerase activation.	Pubmed	0.002279	1	0.005172	0.05858	1	1	TERT
Pubmed	11884656	Learning and recall in subjects at genetic risk for Alzheimer's disease.	Pubmed	0.002279	1	0.005172	0.05858	1	1	APOE
Pubmed	23389957	Vitamin D receptor in osteoblasts is a negative regulator of bone mass control.	Pubmed	0.002279	1	0.005172	0.05858	1	1	VDR
Pubmed	32317288	Telomerase Reverse Transcriptase Promoter Mutations Identify a Genomically Defined and Highly Aggressive Human Pleural Mesothelioma Subgroup.	Pubmed	0.002279	1	0.005172	0.05858	1	1	TERT
Pubmed	20718038	A mutant form of PTEN linked to autism.	Pubmed	0.002279	1	0.005172	0.05858	1	1	PTEN
Pubmed	11884660	Apolipoprotein E gender effects on cognitive performance in age-associated memory impairment.	Pubmed	0.002279	1	0.005172	0.05858	1	1	APOE
Pubmed	20951774	Progressive loss of synaptic integrity in human apolipoprotein E4 targeted replacement mice and attenuation by apolipoprotein E2.	Pubmed	0.002279	1	0.005172	0.05858	1	1	APOE
Pubmed	20432703	[Functional importance of apolipoprotein-E in lipid metabolism in inhabitants of the European North].	Pubmed	0.002279	1	0.005172	0.05858	1	1	APOE
Pubmed	11152862	Is the apoE4 allele an independent predictor of coronary events?	Pubmed	0.002279	1	0.005172	0.05858	1	1	APOE
Pubmed	34635637	Reduced cue-induced reinstatement of cocaine-seeking behavior in Plcb1?+/-?mice.	Pubmed	0.002279	1	0.005172	0.05858	1	1	PLCB1
Pubmed	27808388	Assessment of the link between Vitamin D receptor TaqI gene polymorphism and periodontitis: a meta-analysis in a Chinese population.	Pubmed	0.002279	1	0.005172	0.05858	1	1	VDR
Pubmed	25951319	Preoperative Assessment of TERT Promoter Mutation on Thyroid Core Needle Biopsies Supports Diagnosis of Malignancy and Addresses Surgical Strategy.	Pubmed	0.002279	1	0.005172	0.05858	1	1	TERT
Pubmed	24495404	Beta-amyloid associated differential effects of APOE ?4 on brain metabolism in cognitively normal elderly.	Pubmed	0.002279	1	0.005172	0.05858	1	1	APOE
Pubmed	26546708	Single molecule force measurements of perlecan/HSPG2: A key component of the osteocyte pericellular matrix.	Pubmed	0.002279	1	0.005172	0.05858	1	1	HSPG2
Pubmed	19455482	The angiotensin converting enzyme gene I/D polymorphism in Polish rowers.	Pubmed	0.002279	1	0.005172	0.05858	1	1	ACE
Pubmed	35491776	The Role of Amyloid, Tau, and APOE Genotype on the Relationship Between Informant-Reported Sleep Disturbance and Alzheimer's Disease Risks.	Pubmed	0.002279	1	0.005172	0.05858	1	1	APOE
Pubmed	33562516	Promoter Mutation Analysis of Whole-Organ Mapping Bladder Cancers.	Pubmed	0.002279	1	0.005172	0.05858	1	1	TERT
Pubmed	31846209	Holoprosencephaly in Kabuki syndrome.	Pubmed	0.002279	1	0.005172	0.05858	1	1	KMT2D
Pubmed	20951705	Expression and roles of Cav1.3 (?1D) L-type Ca²+ channel in atrioventricular node automaticity.	Pubmed	0.002279	1	0.005172	0.05858	1	1	CACNA1D
Pubmed	12007670	ApoE genotype influences the biological effect of donepezil on APP metabolism in Alzheimer disease: evidence from a peripheral model.	Pubmed	0.002279	1	0.005172	0.05858	1	1	APOE
Pubmed	14514878	Cav1.3 (alpha1D) Ca2+ currents in neonatal outer hair cells of mice.	Pubmed	0.002279	1	0.005172	0.05858	1	1	CACNA1D
Pubmed	33731877	Clinical relevance of genotype-phenotype correlations beyond vascular events in a cohort study of 1500 Marfan syndrome patients with FBN1 pathogenic variants.	Pubmed	0.002279	1	0.005172	0.05858	1	1	FBN1
Pubmed	30692241	Maternal and Newborn Vitamin D-Binding Protein, Vitamin D Levels, Vitamin D Receptor Genotype, and Childhood Type 1 Diabetes.	Pubmed	0.002279	1	0.005172	0.05858	1	1	VDR
Pubmed	27941077	Posttranslational modification of ?-catenin is associated with pathogenic fibroblastic changes in bronchopulmonary dysplasia.	Pubmed	0.002279	1	0.005172	0.05858	1	1	CTNNB1
Pubmed	11054622	ACE/DD genotype is associated with hemostasis balance disturbances reflecting hypercoagulability and endothelial dysfunction in patients with untreated hypertension.	Pubmed	0.002279	1	0.005172	0.05858	1	1	ACE
Pubmed	19132532	Increased expression of beta-catenin in brain microvessels of a segmentally trisomic (Ts65Dn) mouse model of Down syndrome.	Pubmed	0.002279	1	0.005172	0.05858	1	1	CTNNB1
Pubmed	18156727	Apolipoprotein e polymorphism in ischemic stroke patients with different pathogenetic origins.	Pubmed	0.002279	1	0.005172	0.05858	1	1	APOE
Pubmed	9616126	Inhibition of cell migration, spreading, and focal adhesions by tumor suppressor PTEN.	Pubmed	0.002279	1	0.005172	0.05858	1	1	PTEN
Pubmed	17957103	A novel histone deacetylase inhibitor reduces abdominal aortic aneurysm formation in angiotensin II-infused apolipoprotein E-deficient mice.	Pubmed	0.002279	1	0.005172	0.05858	1	1	APOE
Pubmed	14512206	Apolipoprotein E genotype and subcortical vascular lesions in older depressed patients and control subjects.	Pubmed	0.002279	1	0.005172	0.05858	1	1	APOE
Pubmed	14512205	The apolipoprotein E epsilon4 allele and antidepressant efficacy in cognitively intact elderly depressed patients.	Pubmed	0.002279	1	0.005172	0.05858	1	1	APOE
Pubmed	29052218	New evidence for association of recessive IARS gene mutations with hepatopathy, hypotonia, intellectual disability and growth retardation.	Pubmed	0.002279	1	0.005172	0.05858	1	1	IARS1
Pubmed	31488338	Fibronectin in malignancy: Cancer-specific alterations, protumoral effects, and therapeutic implications.	Pubmed	0.002279	1	0.005172	0.05858	1	1	FN1
Pubmed	20865567	Evaluating the role of vitamin D receptor polymorphisms on susceptibility to tuberculosis among iranian patients: a case-control study.	Pubmed	0.002279	1	0.005172	0.05858	1	1	VDR
Pubmed	23529640	Urinary angiotensinogen as a marker of intrarenal angiotensin II activity in adolescents with primary hypertension.	Pubmed	0.002279	1	0.005172	0.05858	1	1	AGT
Pubmed	18250061	[Expression of human telomerase reverse transcriptase in renal cell carcinoma and its clinical significance].	Pubmed	0.002279	1	0.005172	0.05858	1	1	TERT
Pubmed	31043675	Prognostic role of ARID1A negative expression in gastric cancer.	Pubmed	0.002279	1	0.005172	0.05858	1	1	ARID1A
Pubmed	14967168	The association between preeclampsia and angiotensin-converting enzyme insertion/deletion polymorphism.	Pubmed	0.002279	1	0.005172	0.05858	1	1	ACE
Pubmed	35104029	Apolipoprotein E polymorphism ?4-stratified longitudinal association between daytime naps, sleep apnea and mild cognitive impairment: A prospective cohort study.	Pubmed	0.002279	1	0.005172	0.05858	1	1	APOE
Pubmed	18599572	Characterization of a transient TCF/LEF-responsive progenitor population in the embryonic mouse retina.	Pubmed	0.002279	1	0.005172	0.05858	1	1	CTNNB1
Pubmed	15117739	Angiotensin converting enzyme genotype and strength in chronic obstructive pulmonary disease.	Pubmed	0.002279	1	0.005172	0.05858	1	1	ACE
